## Supplementary material for "Genome-wide association studies of hospitalized influenza identify 4 risk loci and a relationship with COVID-19": Supp1_UKBB_GWAS.xlsx (part 112 of 164)

### Sheet: ST4 (continued)
sqtl_hg38	pvalue	tissue	FDR	hgnc_symbol	sqtl_hg19	ensemble_id	zscore
intron_22_20394662_20395333	0.498742	smultixcan	0.964151	ZNF74	intron_22_20748952_20749623	ENSG00000185252.19	-0.676471
intron_22_30362114_30369432	0.49706	smultixcan	0.964151	CCDC157	intron_22_30758103_30765421	ENSG00000187860.11	0.679122
intron_2_127051243_127057473	0.495916	smultixcan	0.964151	BIN1	intron_2_127808819_127815049	ENSG00000136717.15	0.41841
intron_2_13002608_13003824	0.497244	smultixcan	0.964151	ENSG00000225649	intron_2_13142733_13143949	ENSG00000225649.7	-0.678832
intron_2_130034377_130034711	0.497244	smultixcan	0.964151	ENSG00000286058	intron_2_130791950_130792284	ENSG00000286058.1	-0.678832
intron_2_130034377_130034711	0.497244	smultixcan	0.964151	FAR2P1	intron_2_130791950_130792284	ENSG00000180178.12	-0.678832
intron_2_135748369_135755517	0.496662	smultixcan	0.964151	UBXN4	intron_2_136505939_136513087	ENSG00000144224.17	-0.0776345
intron_2_152679109_152679352	0.495952	smultixcan	0.964151	PRPF40A	intron_2_153535623_153535866	ENSG00000196504.21	-0.526423
intron_2_171946783_171965338	0.497606	smultixcan	0.964151	HAT1	intron_2_172803303_172821859	ENSG00000128708.13	-0.587826
intron_2_201711108_201715672	0.498038	smultixcan	0.964151	ALS2	intron_2_202575831_202580395	ENSG00000003393.16	0.415245
intron_2_207328175_207332641	0.49863	smultixcan	0.964151	ENSG00000223725	intron_2_208192899_208197365	ENSG00000223725.6	-0.676647
intron_2_230044_231023	0.49781	smultixcan	0.964151	SH3YL1	intron_2_230044_231023	ENSG00000035115.22	-0.0837924
intron_2_238261837_238262191	0.49881	smultixcan	0.964151	PER2	intron_2_239170478_239170832	ENSG00000132326.13	-0.676364
intron_2_27476726_27477217	0.495948	smultixcan	0.964151	IFT172	intron_2_27699593_27700084	ENSG00000138002.16	0.68088
intron_2_33389306_33397133	0.496616	smultixcan	0.964151	LTBP1	intron_2_33614373_33622200	ENSG00000049323.16	0.73224
intron_2_3379839_3387620	0.498545	smultixcan	0.964151	TRAPPC12	intron_2_3383610_3391391	ENSG00000171853.16	-0.823242
intron_2_38778281_38778972	0.495966	smultixcan	0.964151	GEMIN6	intron_2_39005423_39006114	ENSG00000152147.11	0.680851
intron_2_38828436_38837831	0.496032	smultixcan	0.964151	DHX57	intron_2_39055578_39064973	ENSG00000163214.21	0.17866
intron_2_64581273_64585422	0.49746	smultixcan	0.964151	AFTPH	intron_2_64808407_64812556	ENSG00000119844.17	0.206498
intron_2_67126390_67146568	0.499247	smultixcan	0.964151	LINC01829	intron_2_67353522_67373700	ENSG00000236780.7	0.675676
intron_2_70055910_70059643	0.497795	smultixcan	0.964151	PCBP1-AS1	intron_2_70283042_70286775	ENSG00000179818.17	0.500798
intron_2_79158769_79159330	0.496504	smultixcan	0.964151	REG3A	intron_2_79385895_79386456	ENSG00000172016.16	-0.68
intron_2_95157439_95165031	0.499005	smultixcan	0.964151	ENSG00000289685	intron_2_95823184_95830776	ENSG00000289685.2	0.676056
intron_2_95157439_95165031	0.499005	smultixcan	0.964151	ZNF514	intron_2_95823184_95830776	ENSG00000144026.14	0.676056
intron_3_119478474_119479908	0.497755	smultixcan	0.964151	POGLUT1	intron_3_119197321_119198755	ENSG00000163389.12	0.967762
intron_3_126033678_126050898	0.499198	smultixcan	0.964151	SLC41A3	intron_3_125752521_125769741	ENSG00000114544.17	-0.616946
intron_3_126180544_126208326	0.499055	smultixcan	0.964151	ALDH1L1-AS2	intron_3_125899387_125927169	ENSG00000246022.4	0.675978
intron_3_126423644_126433069	0.498005	smultixcan	0.964151	CFAP100	intron_3_126142487_126151912	ENSG00000163885.12	-0.677632
intron_3_126622540_126629379	0.495778	smultixcan	0.964151	TXNRD3	intron_3_126341383_126348222	ENSG00000197763.20	1.00451
intron_3_142559441_142560263	0.497244	smultixcan	0.964151	ATR	intron_3_142278283_142279105	ENSG00000175054.16	-0.226277
intron_3_149167983_149172095	0.495713	smultixcan	0.964151	HPS3	intron_3_148885770_148889882	ENSG00000163755.9	0.68125
intron_3_158698214_158704791	0.498742	smultixcan	0.964151	RARRES1	intron_3_158416003_158422580	ENSG00000118849.10	-0.676471
intron_3_172636087_172645623	0.49667	smultixcan	0.964151	NCEH1	intron_3_172353877_172363413	ENSG00000144959.11	-0.679739
intron_3_183452512_183453992	0.495935	smultixcan	0.964151	LINC00888	intron_3_183170300_183171780	ENSG00000291106.1	0.80986
intron_3_184834742_184838714	0.497032	smultixcan	0.964151	VPS8	intron_3_184552530_184556502	ENSG00000156931.16	-0.679167
intron_3_28253765_28263291	0.497929	smultixcan	0.964151	CMC1	intron_3_28295256_28304782	ENSG00000187118.14	-1.0821
intron_3_33396280_33397045	0.497971	smultixcan	0.964151	UBP1	intron_3_33437772_33438537	ENSG00000153560.12	0.677686
intron_3_43551588_43555278	0.49711	smultixcan	0.964151	ANO10	intron_3_43593080_43596770	ENSG00000160746.13	0.0605923
intron_3_47003309_47003816	0.499078	smultixcan	0.964151	NBEAL2	intron_3_47044799_47045306	ENSG00000160796.18	0.225314
intron_3_47857512_47867246	0.497039	smultixcan	0.964151	MAP4	intron_3_47899002_47908736	ENSG00000047849.22	0.585106
intron_3_55360715_55361719	0.496982	smultixcan	0.964151	ENSG00000242775	intron_3_55394743_55395747	ENSG00000242775.1	0.679245
intron_3_98881767_98901122	0.497129	smultixcan	0.964151	DCBLD2	intron_3_98600611_98619966	ENSG00000057019.16	-0.677183
intron_3_9918609_9920560	0.497852	smultixcan	0.964151	IL17RC	intron_3_9960293_9962244	ENSG00000163702.21	-0.677873
intron_4_120811449_120812551	0.496331	smultixcan	0.964151	PRDM5	intron_4_121732604_121733706	ENSG00000138738.11	0.291084
intron_4_139072039_139073454	0.498741	smultixcan	0.964151	ELF2	intron_4_139993193_139994608	ENSG00000109381.21	-0.280234
intron_4_152829726_152863606	0.498806	smultixcan	0.964151	ARFIP1	intron_4_153750878_153784758	ENSG00000164144.16	-0.134972
intron_4_185630598_185646668	0.497584	smultixcan	0.964151	SORBS2	intron_4_186551752_186567822	ENSG00000154556.20	0.320738
intron_4_2258011_2261725	0.4961	smultixcan	0.964151	MXD4	intron_4_2259738_2263452	ENSG00000123933.17	0.649972
intron_4_25256674_25259037	0.496661	smultixcan	0.964151	PI4K2B	intron_4_25258296_25260659	ENSG00000038210.14	-0.993076
intron_4_30724596_30730753	0.497392	smultixcan	0.964151	PCDH7	intron_4_30726218_30732375	ENSG00000169851.16	-1.1315
intron_4_38625283_38625602	0.498553	smultixcan	0.964151	KLF3-AS1	intron_4_38626904_38627223	ENSG00000231160.12	-0.676768
intron_4_38922893_38929242	0.499113	smultixcan	0.964151	FAM114A1	intron_4_38924514_38930863	ENSG00000197712.12	-0.376632
intron_4_38929333_38931451	0.497021	smultixcan	0.964151	FAM114A1	intron_4_38930954_38933072	ENSG00000197712.12	0.67464
intron_4_39045096_39062559	0.496683	smultixcan	0.964151	KLHL5	intron_4_39046716_39064179	ENSG00000109790.18	-0.620365
intron_4_678029_678658	0.495689	smultixcan	0.964151	MYL5	intron_4_671818_672447	ENSG00000215375.7	-0.0622327
intron_4_77862879_77871744	0.49667	smultixcan	0.964151	MRPL1	intron_4_78784033_78792898	ENSG00000169288.18	0.679739
intron_4_82448021_82451043	0.498906	smultixcan	0.964151	ENOPH1	intron_4_83369174_83372196	ENSG00000145293.17	-0.0751346
intron_4_83306317_83308845	0.49656	smultixcan	0.964151	HPSE	intron_4_84227470_84229998	ENSG00000173083.16	-0.679571
intron_5_10280632_10282197	0.496332	smultixcan	0.964151	CMBL	intron_5_10280744_10282309	ENSG00000164237.9	-0.291545
intron_5_113525177_113526586	0.498425	smultixcan	0.964151	YTHDC2	intron_5_112860874_112862283	ENSG00000047188.16	-0.0329798
intron_5_119477501_119477798	0.497127	smultixcan	0.964151	HSD17B4	intron_5_118813196_118813493	ENSG00000133835.18	-0.674661
intron_5_119477894_119478834	0.497127	smultixcan	0.964151	HSD17B4	intron_5_118813589_118814529	ENSG00000133835.18	-0.674661
intron_5_122391191_122403793	0.497491	smultixcan	0.964151	SNCAIP	intron_5_121726886_121739488	ENSG00000064692.20	0.79351
intron_5_139675533_139680364	0.496332	smultixcan	0.964151	CXXC5	intron_5_139055118_139059949	ENSG00000171604.12	0.680272
intron_5_146483629_146492920	0.498394	smultixcan	0.964151	TCERG1	intron_5_145863192_145872483	ENSG00000113649.13	-0.677019
intron_5_150056341_150057287	0.499069	smultixcan	0.964151	CSF1R	intron_5_149435904_149436850	ENSG00000182578.14	-0.159019
intron_5_178222545_178222852	0.498081	smultixcan	0.964151	PHYKPL	intron_5_177649546_177649853	ENSG00000175309.15	-0.537338
intron_5_178222934_178224448	0.497704	smultixcan	0.964151	PHYKPL	intron_5_177649935_177651449	ENSG00000175309.15	0.672182
intron_5_178767335_178768470	0.497568	smultixcan	0.964151	AACSP1	intron_5_178194336_178195471	ENSG00000291019.1	0.678322
intron_5_178895974_178912584	0.498096	smultixcan	0.964151	ZFP2	intron_5_178322975_178339585	ENSG00000198939.8	-0.586289
intron_5_39021136_39074111	0.499005	smultixcan	0.964151	RICTOR	intron_5_39021238_39074213	ENSG00000164327.13	-0.156013
intron_5_62591672_62627154	0.497692	smultixcan	0.964151	IPO11	intron_5_61887499_61922981	ENSG00000086200.17	-0.339063
intron_5_72848251_72848385	0.498452	smultixcan	0.964151	TNPO1	intron_5_72144078_72144212	ENSG00000083312.19	0.334843
intron_5_81972306_81976193	0.497509	smultixcan	0.964151	ATG10	intron_5_81268125_81272012	ENSG00000152348.16	0.608833
intron_5_90160653_90260546	0.497272	smultixcan	0.964151	LINC01339	intron_5_89456470_89556363	ENSG00000248555.7	0.678788
intron_6_110408442_110413291	0.497339	smultixcan	0.964151	DDO	intron_6_110729645_110734494	ENSG00000203797.12	-0.678683
intron_6_139276921_139288476	0.49872	smultixcan	0.964151	TXLNB	intron_6_139598058_139609613	ENSG00000164440.15	-0.676506
intron_6_143960556_143964787	0.4985	smultixcan	0.964151	PLAGL1	intron_6_144281693_144285924	ENSG00000118495.21	-0.676852
intron_6_143964818_143966158	0.496332	smultixcan	0.964151	PLAGL1	intron_6_144285955_144287295	ENSG00000118495.21	-0.680272
intron_6_24651069_24652983	0.496588	smultixcan	0.964151	TDP2	intron_6_24651297_24653211	ENSG00000111802.14	1.11976
intron_6_35054165_35060147	0.497409	smultixcan	0.964151	ANKS1A	intron_6_35021942_35027924	ENSG00000064999.16	-0.678571
intron_6_36100267_36102571	0.499257	smultixcan	0.964151	MAPK14	intron_6_36068044_36070348	ENSG00000112062.12	-0.673562
intron_6_36135861_36136019	0.497577	smultixcan	0.964151	MAPK13	intron_6_36103638_36103796	ENSG00000156711.17	0.678307
intron_6_41070134_41071132	0.498728	smultixcan	0.964151	OARD1	intron_6_41037873_41038871	ENSG00000124596.17	-0.676493
intron_6_4115663_4121949	0.496829	smultixcan	0.964151	TEX56P	intron_6_4115897_4122183	ENSG00000185689.17	-0.679487
intron_6_75189815_75191701	0.497698	smultixcan	0.964151	COL12A1	intron_6_75899531_75901417	ENSG00000111799.22	0.678116
intron_6_89831339_89846562	0.496153	smultixcan	0.964151	CASP8AP2	intron_6_90541058_90556281	ENSG00000118412.13	0.680556
intron_7_108565105_108565952	0.498819	smultixcan	0.964151	THAP5	intron_7_108205549_108206396	ENSG00000177683.14	-0.648707
intron_7_128397022_128398414	0.497409	smultixcan	0.964151	IMPDH1	intron_7_128037076_128038468	ENSG00000106348.18	0.678571
intron_7_128456023_128457201	0.497411	smultixcan	0.964151	HILPDA-AS1	intron_7_128096077_128097255	ENSG00000240758.2	-0.834605
intron_7_128456023_128457201	0.497411	smultixcan	0.964151	HILPDA	intron_7_128096077_128097255	ENSG00000135245.10	-0.834605
intron_7_128955385_128957224	0.497913	smultixcan	0.964151	TNPO3	intron_7_128595439_128597278	ENSG00000064419.14	-0.159477
intron_7_134201576_134221779	0.498529	smultixcan	0.964151	LRGUK	intron_7_133886328_133906531	ENSG00000155530.4	-0.676806
intron_7_1428791_1436742	0.496891	smultixcan	0.964151	MICALL2	intron_7_1468427_1476378	ENSG00000164877.19	0.679389
intron_7_157381986_157382246	0.499272	smultixcan	0.964151	DNAJB6	intron_7_157174680_157174940	ENSG00000105993.15	-0.660386
intron_7_26399021_26403396	0.497244	smultixcan	0.964151	LINC02981	intron_7_26438641_26443016	ENSG00000214870.11	-0.678832
intron_7_30584453_30585330	0.496388	smultixcan	0.964151	GARS1-DT	intron_7_30624069_30624946	ENSG00000196295.13	0.669077
intron_7_43950692_43952650	0.495851	smultixcan	0.964151	UBE2D4	intron_7_43990291_43992249	ENSG00000078967.13	0.680168
intron_7_711527_712848	0.497244	smultixcan	0.964151	PRKAR1B	intron_7_751164_752485	ENSG00000188191.16	-0.678832
intron_7_92461410_92491243	0.496833	smultixcan	0.964151	ENSG00000244055	intron_7_92090724_92120557	ENSG00000244055.2	-0.677902
intron_7_95394714_95396277	0.496389	smultixcan	0.964151	PON3	intron_7_95024026_95025589	ENSG00000105852.11	0.176603
intron_8_109498771_109504327	0.495903	smultixcan	0.964151	PKHD1L1	intron_8_110511000_110516556	ENSG00000205038.12	0.675608
intron_8_127989291_127994883	0.495765	smultixcan	0.964151	PVT1	intron_8_129001537_129007129	ENSG00000249859.14	-0.681168
intron_8_128010444_128096518	0.497568	smultixcan	0.964151	PVT1	intron_8_129022690_129108764	ENSG00000249859.14	-0.678322
intron_8_20359780_20363604	0.495771	smultixcan	0.964151	ENSG00000253164	intron_8_20217291_20221115	ENSG00000253164.5	0.681159
intron_8_22097839_22098068	0.498702	smultixcan	0.964151	FHIP2B	intron_8_21955350_21955579	ENSG00000158863.22	0.676533
intron_8_27538692_27540554	0.497564	smultixcan	0.964151	EPHX2	intron_8_27396209_27398071	ENSG00000120915.14	-0.71349
intron_8_38991545_38993545	0.495966	smultixcan	0.964151	TM2D2	intron_8_38849064_38851064	ENSG00000169490.17	0.680851
intron_8_38993660_38995318	0.495966	smultixcan	0.964151	TM2D2	intron_8_38851179_38852837	ENSG00000169490.17	-0.680851
intron_8_61644632_61646750	0.49923	smultixcan	0.964151	ASPH	intron_8_62557191_62559309	ENSG00000198363.18	-0.651881
intron_8_81840443_81842122	0.495966	smultixcan	0.964151	SNX16	intron_8_82752678_82754357	ENSG00000104497.15	-0.576105
intron_8_85462801_85463178	0.49821	smultixcan	0.964151	CA3-AS1	intron_8_86375030_86375407	ENSG00000253549.6	-0.674828
intron_8_85462801_85464228	0.496332	smultixcan	0.964151	CA3-AS1	intron_8_86375030_86376457	ENSG00000253549.6	0.680272
intron_8_91200792_91206693	0.497715	smultixcan	0.964151	LRRC69	intron_8_92213020_92218921	ENSG00000214954.9	-0.678089
intron_9_114092642_114092751	0.496504	smultixcan	0.964151	KIF12	intron_9_116854922_116855031	ENSG00000136883.16	0.68
intron_9_114093497_114093886	0.496504	smultixcan	0.964151	KIF12	intron_9_116855777_116856166	ENSG00000136883.16	0.68
intron_9_122996605_122997259	0.498212	smultixcan	0.964151	RABGAP1	intron_9_125758884_125759538	ENSG00000011454.18	-5.55112e-17
intron_9_125207721_125220539	0.498756	smultixcan	0.964151	RABEPK	intron_9_127970000_127982818	ENSG00000136933.17	0.655914
intron_9_127714424_127714975	0.496966	smultixcan	0.964151	PTRH1	intron_9_130476703_130477254	ENSG00000187024.15	0.189408
intron_9_127928483_127929688	0.498502	smultixcan	0.964151	PIP5KL1	intron_9_130690762_130691967	ENSG00000167103.12	0.281522
intron_9_129863299_129865303	0.496094	smultixcan	0.964151	USP20	intron_9_132625578_132627582	ENSG00000136878.14	0.358019
intron_9_135784125_135784535	0.497819	smultixcan	0.964151	KCNT1	intron_9_138675971_138676381	ENSG00000107147.14	0.677925
intron_9_136463601_136463679	0.498568	smultixcan	0.964151	SEC16A	intron_9_139358053_139358131	ENSG00000148396.19	-0.676744
intron_9_33468145_33468321	0.497501	smultixcan	0.964151	NOL6	intron_9_33468143_33468319	ENSG00000165271.17	-0.703321
intron_9_85846047_85849346	0.49772	smultixcan	0.964151	ENSG00000165121	intron_9_88460962_88464261	ENSG00000165121.13	0.321197
intron_9_85846047_85849346	0.49772	smultixcan	0.964151	ENSG00000290924	intron_9_88460962_88464261	ENSG00000290924.1	0.321197
intron_9_96484633_96488089	0.496315	smultixcan	0.964151	HABP4	intron_9_99246915_99250371	ENSG00000130956.14	-0.774127
intron_9_97913558_97922418	0.495713	smultixcan	0.964151	TRMO	intron_9_100675840_100684700	ENSG00000136932.15	0.628846
intron_5_56909743_56913011	0.429495	Thyroid	0.964152	SETD9	intron_5_56205570_56208838	ENSG00000155542.12	0.790055
intron_10_26755741_26765218	0.32766	Brain_Anterior_cingulate_cortex_BA24	0.964153	ABI1	intron_10_27044670_27054147	ENSG00000136754.18	0.978839
intron_11_71453381_71455110	0.327643	Brain_Anterior_cingulate_cortex_BA24	0.964153	NADSYN1	intron_11_71164427_71166156	ENSG00000172890.13	0.978873
intron_12_113273290_113273569	0.327498	Brain_Anterior_cingulate_cortex_BA24	0.964153	TPCN1	intron_12_113711095_113711374	ENSG00000186815.13	0.979167
intron_16_3671791_3672700	0.327606	Brain_Anterior_cingulate_cortex_BA24	0.964153	TRAP1	intron_16_3721792_3722701	ENSG00000126602.11	-0.978947
intron_16_66803118_66805777	0.327643	Brain_Anterior_cingulate_cortex_BA24	0.964153	NAE1	intron_16_66837021_66839680	ENSG00000159593.15	-0.978873
intron_18_677444_677743	0.327395	Brain_Anterior_cingulate_cortex_BA24	0.964153	ENOSF1	intron_18_677444_677743	ENSG00000132199.20	0.979374
intron_19_47747031_47750178	0.32722	Brain_Anterior_cingulate_cortex_BA24	0.964153	NOP53	intron_19_48250288_48253435	ENSG00000105373.19	-0.97973
intron_21_16194633_16231056	0.327417	Brain_Anterior_cingulate_cortex_BA24	0.964153	MIR99AHG	intron_21_17566953_17603376	ENSG00000215386.15	0.97933
intron_4_168832171_168890922	0.327086	Brain_Anterior_cingulate_cortex_BA24	0.964153	PALLD	intron_4_169753322_169812073	ENSG00000129116.20	0.98
intron_5_138352987_138372674	0.327288	Brain_Anterior_cingulate_cortex_BA24	0.964153	KDM3B	intron_5_137688676_137708363	ENSG00000120733.14	-0.979592
intron_7_43583449_43595901	0.327643	Brain_Anterior_cingulate_cortex_BA24	0.964153	STK17A	intron_7_43623048_43635500	ENSG00000164543.7	0.978873
intron_8_123030716_123041970	0.32757	Brain_Anterior_cingulate_cortex_BA24	0.964153	DERL1	intron_8_124042956_124054210	ENSG00000136986.10	-0.979021
intron_9_91360440_91361628	0.327392	Brain_Anterior_cingulate_cortex_BA24	0.964153	AUH	intron_9_94122722_94123910	ENSG00000148090.12	-0.979381
intron_10_68886618_68892589	0.47749	Adipose_Subcutaneous	0.964154	STOX1	intron_10_70646374_70652345	ENSG00000165730.16	-0.710345
intron_16_22280376_22283887	0.477266	Adipose_Subcutaneous	0.964154	EEF2K	intron_16_22291697_22295208	ENSG00000103319.12	0.710706
intron_16_89723183_89723260	0.477467	Adipose_Subcutaneous	0.964154	ZNF276	intron_16_89789591_89789668	ENSG00000158805.12	0.710383
intron_19_35160801_35164156	0.47753	Adipose_Subcutaneous	0.964154	FXYD5	intron_19_35651704_35655059	ENSG00000089327.15	0.71028
intron_1_212796590_212797112	0.47753	Adipose_Subcutaneous	0.964154	TATDN3	intron_1_212969932_212970454	ENSG00000203705.11	0.71028
intron_21_37121979_37122983	0.477551	Adipose_Subcutaneous	0.964154	TTC3	intron_21_38494279_38495283	ENSG00000182670.14	0.710247
intron_2_176178253_176178425	0.47754	Adipose_Subcutaneous	0.964154	HAGLROS	intron_2_177042981_177043153	ENSG00000226363.4	-0.710264
intron_3_72967719_72974977	0.477275	Adipose_Subcutaneous	0.964154	GXYLT2	intron_3_73016870_73024128	ENSG00000172986.13	0.710692
intron_4_16191523_16202462	0.477507	Adipose_Subcutaneous	0.964154	TAPT1	intron_4_16193146_16204085	ENSG00000169762.17	0.710317
intron_5_139477515_139478270	0.47753	Adipose_Subcutaneous	0.964154	STING1	intron_5_138857100_138857855	ENSG00000184584.14	-0.710281
intron_8_78689373_78697407	0.477467	Adipose_Subcutaneous	0.964154	ZC2HC1A	intron_8_79601608_79609642	ENSG00000104427.13	0.710383
intron_9_127879624_127885186	0.477499	Adipose_Subcutaneous	0.964154	ST6GALNAC6	intron_9_130641903_130647465	ENSG00000257524.6	0.71033
intron_21_42863596_42873551	0.445369	Stomach	0.964155	WDR4	intron_21_44283706_44293661	ENSG00000160193.12	-0.763158
intron_10_13616553_13630260	0.422668	Artery_Coronary	0.964162	PRPF18	intron_10_13658553_13672260	ENSG00000165630.15	-0.801801
intron_11_18322740_18324236	0.422944	Artery_Coronary	0.964162	GTF2H1	intron_11_18344287_18345783	ENSG00000110768.12	-0.801324
intron_13_113815691_113833492	0.42283	Artery_Coronary	0.964162	GAS6-AS1	intron_13_114518664_114536465	ENSG00000233695.2	-0.801521
intron_16_57752601_57752778	0.422952	Artery_Coronary	0.964162	KATNB1	intron_16_57786513_57786690	ENSG00000140854.13	-0.80131
intron_16_67208090_67208312	0.422669	Artery_Coronary	0.964162	FBXL9P	intron_16_67241993_67242215	ENSG00000125122.18	0.801799
intron_17_18360552_18363372	0.42302	Artery_Coronary	0.964162	SHMT1	intron_17_18263866_18266686	ENSG00000176974.21	-0.801192
intron_17_54999451_54999632	0.422944	Artery_Coronary	0.964162	STXBP4	intron_17_53076812_53076993	ENSG00000166263.13	0.801324
intron_19_10909207_10912184	0.422859	Artery_Coronary	0.964162	CARM1	intron_19_11019883_11022860	ENSG00000142453.12	-0.801471
intron_1_167765749_167787820	0.422698	Artery_Coronary	0.964162	MPZL1	intron_1_167734986_167757057	ENSG00000197965.12	0.801749
intron_1_46028933_46029466	0.422944	Artery_Coronary	0.964162	MAST2	intron_1_46494605_46495138	ENSG00000086015.23	0.801324
intron_21_32582415_32603161	0.422889	Artery_Coronary	0.964162	CFAP298-TCP10L	intron_21_33954725_33975471	ENSG00000265590.10	0.801418
intron_22_32487828_32491086	0.422889	Artery_Coronary	0.964162	FBXO7	intron_22_32883815_32887073	ENSG00000100225.18	-0.801418
intron_2_159397100_159397345	0.422424	Artery_Coronary	0.964162	BAZ2B	intron_2_160253611_160253856	ENSG00000123636.19	-0.802222
intron_2_215333457_215334919	0.422991	Artery_Coronary	0.964162	ATIC	intron_2_216198180_216199642	ENSG00000138363.15	-0.801242
intron_3_51672392_51674271	0.422688	Artery_Coronary	0.964162	TEX264	intron_3_51706408_51708287	ENSG00000164081.13	-0.801766
intron_4_155355884_155357449	0.422918	Artery_Coronary	0.964162	MAP9	intron_4_156277036_156278601	ENSG00000164114.19	-0.80137
intron_4_185678822_185775227	0.422877	Artery_Coronary	0.964162	SORBS2	intron_4_186599976_186696381	ENSG00000154556.20	0.80144
intron_9_128323147_128323283	0.422977	Artery_Coronary	0.964162	COQ4	intron_9_131085426_131085562	ENSG00000167113.11	0.801267
intron_21_42843281_42850041	0.440851	Esophagus_Gastroesophageal_Junction	0.964163	WDR4	intron_21_44263391_44270151	ENSG00000160193.12	-0.770758
intron_1_62275087_62281549	0.499292	smultixcan	0.964167	KANK4	intron_1_62740759_62747221	ENSG00000132854.19	0.431329
intron_16_89907322_89908966	0.381249	Minor_Salivary_Gland	0.964168	TCF25	intron_16_89973730_89975374	ENSG00000141002.20	-0.875598
intron_16_89907322_89910591	0.381249	Minor_Salivary_Gland	0.964168	TCF25	intron_16_89973730_89976999	ENSG00000141002.20	0.875598
intron_17_15594890_15596514	0.380972	Minor_Salivary_Gland	0.964168	ENSG00000251537	intron_17_15498204_15499828	ENSG00000251537.4	0.876106
intron_17_15594890_15596514	0.380972	Minor_Salivary_Gland	0.964168	FBXW10B	intron_17_15498204_15499828	ENSG00000241322.11	0.876106
intron_17_8153980_8156307	0.381273	Minor_Salivary_Gland	0.964168	PER1	intron_17_8057298_8059625	ENSG00000179094.16	0.875553
intron_19_35745700_35745835	0.381292	Minor_Salivary_Gland	0.964168	ENSG00000188223	intron_19_36236601_36236736	ENSG00000188223.9	0.875519
intron_19_35745700_35745835	0.381292	Minor_Salivary_Gland	0.964168	PSENEN	intron_19_36236601_36236736	ENSG00000205155.8	0.875519
intron_19_40783840_40783921	0.381222	Minor_Salivary_Gland	0.964168	MIA-RAB4B	intron_19_41289745_41289826	ENSG00000268975.2	-0.875648
intron_19_40783840_40783921	0.381222	Minor_Salivary_Gland	0.964168	RAB4B-EGLN2	intron_19_41289745_41289826	ENSG00000171570.11	-0.875648
intron_19_40783840_40783921	0.381222	Minor_Salivary_Gland	0.964168	RAB4B	intron_19_41289745_41289826	ENSG00000167578.18	-0.875648
intron_1_223798677_223799899	0.381199	Minor_Salivary_Gland	0.964168	TP53BP2	intron_1_223986379_223987601	ENSG00000143514.18	-0.875688
intron_1_28369825_28407410	0.380901	Minor_Salivary_Gland	0.964168	PHACTR4	intron_1_28696336_28733921	ENSG00000204138.13	-0.876238
intron_1_42755217_42755548	0.38103	Minor_Salivary_Gland	0.964168	P3H1	intron_1_43220888_43221219	ENSG00000117385.16	-0.876
intron_22_23683867_23686838	0.381154	Minor_Salivary_Gland	0.964168	GUSBP11	intron_22_24026054_24029025	ENSG00000228315.12	-0.875772
intron_22_49922443_49922612	0.381031	Minor_Salivary_Gland	0.964168	CRELD2	intron_22_50316091_50316260	ENSG00000184164.15	-0.875998
intron_5_146499971_146503375	0.381006	Minor_Salivary_Gland	0.964168	TCERG1	intron_5_145879534_145882938	ENSG00000113649.13	0.876044
intron_5_172234358_172283596	0.381105	Minor_Salivary_Gland	0.964168	UBTD2	intron_5_171661362_171710600	ENSG00000168246.6	-0.875862
intron_8_94531085_94534839	0.381105	Minor_Salivary_Gland	0.964168	VIRMA	intron_8_95543313_95547067	ENSG00000164944.12	0.875862
intron_13_20567256_20574380	0.394791	Brain_Hypothalamus	0.964169	IFT88	intron_13_21141395_21148519	ENSG00000032742.18	0.850962
intron_2_201399493_201401018	0.394734	Brain_Hypothalamus	0.964169	TRAK2	intron_2_202264216_202265741	ENSG00000115993.13	0.851064
intron_5_150118852_150119467	0.394734	Brain_Hypothalamus	0.964169	PDGFRB	intron_5_149498415_149499030	ENSG00000113721.14	-0.851064
intron_6_109352914_109354848	0.394734	Brain_Hypothalamus	0.964169	CCDC162P	intron_6_109674117_109676051	ENSG00000203799.14	-0.851064
intron_8_143269520_143274720	0.394807	Brain_Hypothalamus	0.964169	GLI4	intron_8_144351690_144356890	ENSG00000250571.7	0.850932
intron_18_79904183_79915387	0.443633	Adrenal_Gland	0.964169	SLC66A2	intron_18_77664183_77675387	ENSG00000122490.19	0.766073
intron_22_19978075_19978897	0.443633	Adrenal_Gland	0.964169	ARVCF	intron_22_19965598_19966420	ENSG00000099889.14	0.766073
intron_22_29264218_29265479	0.443628	Adrenal_Gland	0.964169	RHBDD3	intron_22_29660207_29661468	ENSG00000100263.14	-0.766082
intron_8_66439735_66440162	0.443576	Adrenal_Gland	0.964169	ADHFE1	intron_8_67351970_67352397	ENSG00000147576.17	0.766169
intron_10_124983688_124984774	0.498248	Whole_Blood	0.964174	ZRANB1	intron_10_126672257_126673343	ENSG00000019995.6	-0.677249
intron_11_116863818_116870331	0.498028	Whole_Blood	0.964174	SIK3	intron_11_116734534_116741047	ENSG00000160584.17	-0.677596
intron_12_10388875_10407636	0.497292	Whole_Blood	0.964174	KLRC4-KLRK1	intron_12_10541474_10560235	ENSG00000255819.7	-0.678756
intron_12_104289040_104311290	0.497244	Whole_Blood	0.964174	TXNRD1	intron_12_104682818_104705068	ENSG00000198431.18	0.678832
intron_12_28190641_28225795	0.49814	Whole_Blood	0.964174	CCDC91	intron_12_28343574_28378728	ENSG00000123106.11	-0.677419
intron_12_2824252_2830217	0.497292	Whole_Blood	0.964174	ITFG2	intron_12_2933418_2939383	ENSG00000111203.13	0.678756
intron_12_2824252_2830834	0.497292	Whole_Blood	0.964174	ITFG2	intron_12_2933418_2940000	ENSG00000111203.13	-0.678756
intron_12_8050620_8052762	0.497409	Whole_Blood	0.964174	FOXJ2	intron_12_8203216_8205358	ENSG00000065970.9	0.678571
intron_14_35046406_35046505	0.498234	Whole_Blood	0.964174	FAM177A1	intron_14_35515612_35515711	ENSG00000151327.14	-0.677271
intron_15_42529819_42531413	0.497542	Whole_Blood	0.964174	SNAP23	intron_15_42822017_42823611	ENSG00000092531.10	-0.678363
intron_17_4272516_4282798	0.497568	Whole_Blood	0.964174	UBE2G1	intron_17_4175811_4186093	ENSG00000132388.13	0.678322
intron_17_74466743_74474532	0.497854	Whole_Blood	0.964174	CD300A	intron_17_72462882_72470671	ENSG00000167851.15	0.677871
intron_17_81824554_81833238	0.497776	Whole_Blood	0.964174	MCRIP1	intron_17_79782430_79791114	ENSG00000225663.8	-0.677993
intron_19_15368322_15370146	0.497177	Whole_Blood	0.964174	AKAP8	intron_19_15479133_15480957	ENSG00000105127.10	0.678939
intron_1_161519991_161522795	0.497965	Whole_Blood	0.964174	FCGR2A	intron_1_161489781_161492585	ENSG00000143226.16	0.677695
intron_1_201997554_201999902	0.497644	Whole_Blood	0.964174	RNPEP	intron_1_201966682_201969030	ENSG00000176393.11	-0.678201
intron_1_204542944_204546797	0.497409	Whole_Blood	0.964174	MDM4	intron_1_204512072_204515925	ENSG00000198625.14	-0.678571
intron_1_25826826_25829545	0.498269	Whole_Blood	0.964174	MTFR1L	intron_1_26153317_26156036	ENSG00000117640.18	-0.677215
intron_1_31630732_31632495	0.497244	Whole_Blood	0.964174	PEF1	intron_1_32096333_32098096	ENSG00000162517.13	-0.678832
intron_21_46539991_46541756	0.49814	Whole_Blood	0.964174	DIP2A	intron_21_47959904_47961669	ENSG00000160305.18	-0.677419
intron_2_24077761_24079444	0.49767	Whole_Blood	0.964174	TP53I3	intron_2_24300631_24302314	ENSG00000115129.14	0.678161
intron_2_9420100_9422479	0.496784	Whole_Blood	0.964174	ITGB1BP1	intron_2_9560229_9562608	ENSG00000119185.13	-0.679558
intron_6_35054165_35060147	0.497409	Whole_Blood	0.964174	ANKS1A	intron_6_35021942_35027924	ENSG00000064999.16	-0.678571
intron_7_107613432_107613654	0.498192	Whole_Blood	0.964174	BCAP29	intron_7_107253877_107254099	ENSG00000075790.12	0.677337
intron_7_107613432_107613654	0.498192	Whole_Blood	0.964174	DUS4L-BCAP29	intron_7_107253877_107254099	ENSG00000288558.3	0.677337
intron_7_128955385_128957224	0.497913	Whole_Blood	0.964174	TNPO3	intron_7_128595439_128597278	ENSG00000064419.14	-0.677778
intron_8_2124217_2129127	0.49772	Whole_Blood	0.964174	MYOM2	intron_8_2072090_2077115	ENSG00000036448.10	-0.678082
intron_8_61682483_61684039	0.49713	Whole_Blood	0.964174	ASPH	intron_8_62595042_62596598	ENSG00000198363.18	-0.679012
intron_18_58697267_58752675	0.499304	smultixcan	0.964175	ENSG00000267476	intron_18_56364499_56419907	ENSG00000267476.1	0.675585
intron_12_119998736_119999761	0.479774	Testis	0.964176	BICDL1	intron_12_120436540_120437565	ENSG00000135127.12	-0.706667
intron_19_2832494_2833163	0.479774	Testis	0.964176	ZNF554	intron_19_2832492_2833161	ENSG00000172006.12	0.706667
intron_19_2832494_2833681	0.479774	Testis	0.964176	ZNF554	intron_19_2832492_2833679	ENSG00000172006.12	-0.706667
intron_1_182548824_182551100	0.479774	Testis	0.964176	RGSL1	intron_1_182517959_182520235	ENSG00000121446.20	-0.706667
intron_1_6652951_6653911	0.477591	Adipose_Subcutaneous	0.964178	DNAJC11	intron_1_6713011_6713971	ENSG00000007923.17	-0.710183
intron_10_49981281_49987165	0.463608	Spleen	0.964179	TIMM23B-AGAP6	intron_10_51741041_51746925	ENSG00000178440.9	-0.732919
intron_13_102667883_102674283	0.463634	Spleen	0.964179	TPP2	intron_13_103320233_103326633	ENSG00000134900.13	-0.732877
intron_15_90871605_90875582	0.463527	Spleen	0.964179	FURIN	intron_15_91414835_91418812	ENSG00000140564.13	-0.733051
intron_16_2938456_2940032	0.4635	Spleen	0.964179	FLYWCH1	intron_16_2988457_2990033	ENSG00000059122.17	0.733096
intron_17_81665584_81666146	0.463579	Spleen	0.964179	OXLD1	intron_17_79632614_79633176	ENSG00000204237.5	0.732966
intron_19_20105316_20125006	0.463504	Spleen	0.964179	ZNF90	intron_19_20216125_20235815	ENSG00000213988.11	0.73309
intron_19_56393676_56394217	0.463517	Spleen	0.964179	ZNF582-DT	intron_19_56905045_56905586	ENSG00000267454.6	-0.733068
intron_22_20141012_20141217	0.463634	Spleen	0.964179	ZDHHC8	intron_22_20128535_20128740	ENSG00000099904.16	0.732877
intron_10_30337027_30340226	0.447017	Adipose_Visceral_Omentum	0.96418	MTPAP	intron_10_30625956_30629155	ENSG00000107951.15	0.760398
intron_9_2648347_2648669	0.423061	Artery_Coronary	0.964185	VLDLR	intron_9_2648347_2648669	ENSG00000147852.17	0.801123
intron_10_27218183_27219723	0.426562	Esophagus_Mucosa	0.964186	ACBD5	intron_10_27507112_27508652	ENSG00000107897.20	-0.795089
intron_11_113809254_113812276	0.441756	Esophagus_Gastroesophageal_Junction	0.964187	USP28	intron_11_113679976_113682998	ENSG00000048028.12	-0.769231
intron_12_103806929_103814937	0.441456	Esophagus_Gastroesophageal_Junction	0.964187	NT5DC3	intron_12_104200707_104208715	ENSG00000111696.12	0.769737
intron_12_123943493_123944272	0.44114	Esophagus_Gastroesophageal_Junction	0.964187	CCDC92	intron_12_124428040_124428819	ENSG00000119242.9	0.77027
intron_14_50314626_50321483	0.441037	Esophagus_Gastroesophageal_Junction	0.964187	DMAC2L	intron_14_50781344_50788201	ENSG00000125375.18	-0.770443
intron_16_2883272_2895220	0.441756	Esophagus_Gastroesophageal_Junction	0.964187	FLYWCH2	intron_16_2933273_2945221	ENSG00000162076.13	-0.769231
intron_16_4361469_4361749	0.441756	Esophagus_Gastroesophageal_Junction	0.964187	CORO7-PAM16	intron_16_4411470_4411750	ENSG00000103426.12	0.769231
intron_16_4361469_4361749	0.441756	Esophagus_Gastroesophageal_Junction	0.964187	CORO7	intron_16_4411470_4411750	ENSG00000262246.6	0.769231
intron_16_4361803_4361985	0.441756	Esophagus_Gastroesophageal_Junction	0.964187	CORO7-PAM16	intron_16_4411804_4411986	ENSG00000103426.12	-0.769231
intron_16_4361803_4361985	0.441756	Esophagus_Gastroesophageal_Junction	0.964187	CORO7	intron_16_4411804_4411986	ENSG00000262246.6	-0.769231
intron_16_85708066_85710164	0.441748	Esophagus_Gastroesophageal_Junction	0.964187	C16orf74	intron_16_85741672_85743770	ENSG00000154102.11	0.769244
intron_17_40352507_40354302	0.441107	Esophagus_Gastroesophageal_Junction	0.964187	RARA	intron_17_38508759_38510554	ENSG00000131759.18	-0.770325
intron_18_12658343_12658574	0.441749	Esophagus_Gastroesophageal_Junction	0.964187	PSMG2	intron_18_12658342_12658573	ENSG00000128789.22	-0.769243
intron_18_34851928_34858285	0.441517	Esophagus_Gastroesophageal_Junction	0.964187	DTNA	intron_18_32431892_32438249	ENSG00000134769.23	-0.769634
intron_19_13959479_13959582	0.441472	Esophagus_Gastroesophageal_Junction	0.964187	DCAF15	intron_19_14070291_14070394	ENSG00000132017.11	-0.76971
intron_19_36974466_36991176	0.441756	Esophagus_Gastroesophageal_Junction	0.964187	ENSG00000291239	intron_19_37465368_37482078	ENSG00000291239.1	0.769231
intron_19_36974466_36991176	0.441756	Esophagus_Gastroesophageal_Junction	0.964187	ZNF568	intron_19_37465368_37482078	ENSG00000198453.15	0.769231
intron_19_45500561_45500650	0.441756	Esophagus_Gastroesophageal_Junction	0.964187	PPM1N	intron_19_46003819_46003908	ENSG00000213889.11	0.769231
intron_19_49171769_49172009	0.44114	Esophagus_Gastroesophageal_Junction	0.964187	TRPM4	intron_19_49675026_49675266	ENSG00000130529.16	0.77027
intron_1_207767195_207767607	0.441058	Esophagus_Gastroesophageal_Junction	0.964187	CD46	intron_1_207940540_207940952	ENSG00000117335.21	0.770408
intron_20_41352699_41352798	0.441443	Esophagus_Gastroesophageal_Junction	0.964187	LPIN3	intron_20_39981339_39981438	ENSG00000132793.12	-0.769759
intron_22_17582653_17583416	0.441655	Esophagus_Gastroesophageal_Junction	0.964187	SLC25A18	intron_22_18065419_18066182	ENSG00000182902.14	-0.769401
intron_3_3129188_3137260	0.441756	Esophagus_Gastroesophageal_Junction	0.964187	TRNT1	intron_3_3170872_3178944	ENSG00000072756.18	0.769231
intron_6_118816294_118826147	0.441394	Esophagus_Gastroesophageal_Junction	0.964187	MCM9	intron_6_119137457_119147310	ENSG00000111877.18	0.769841
intron_6_135290525_135297432	0.441742	Esophagus_Gastroesophageal_Junction	0.964187	AHI1	intron_6_135611663_135618570	ENSG00000135541.22	0.769255
intron_6_149379518_149397604	0.441504	Esophagus_Gastroesophageal_Junction	0.964187	TAB2	intron_6_149700654_149718740	ENSG00000055208.20	0.769656
intron_9_75077580_75078326	0.441533	Esophagus_Gastroesophageal_Junction	0.964187	NMRK1	intron_9_77692496_77693242	ENSG00000106733.21	0.769608
intron_9_75077580_75083087	0.441533	Esophagus_Gastroesophageal_Junction	0.964187	NMRK1	intron_9_77692496_77698003	ENSG00000106733.21	-0.769608
intron_9_75078582_75083087	0.441533	Esophagus_Gastroesophageal_Junction	0.964187	NMRK1	intron_9_77693498_77698003	ENSG00000106733.21	0.769608
intron_11_72008845_72008967	0.441786	Esophagus_Gastroesophageal_Junction	0.964187	NUMA1	intron_11_71719891_71720013	ENSG00000137497.19	-0.76918
intron_8_18063230_18064457	0.421044	Muscle_Skeletal	0.964187	ASAH1	intron_8_17920739_17921966	ENSG00000104763.20	-0.804611
intron_12_27664437_27667166	0.37851	Artery_Aorta	0.96419	PPFIBP1	intron_12_27817370_27820099	ENSG00000110841.14	-0.880645
intron_17_81247061_81251493	0.37854	Artery_Aorta	0.96419	SLC38A10	intron_17_79220861_79225293	ENSG00000157637.13	0.88059
intron_19_10547115_10547189	0.378595	Artery_Aorta	0.96419	ATG4D	intron_19_10657791_10657865	ENSG00000130734.10	-0.880488
intron_1_20070465_20084821	0.378651	Artery_Aorta	0.96419	PLA2G5	intron_1_20396958_20411314	ENSG00000127472.11	-0.880385
intron_3_37736983_37741730	0.37873	Artery_Aorta	0.96419	ITGA9	intron_3_37778474_37783221	ENSG00000144668.12	-0.88024
intron_5_73555585_73557575	0.378587	Artery_Aorta	0.96419	ANKRA2	intron_5_72851410_72853400	ENSG00000164331.10	-0.880503
intron_7_141665054_141665187	0.3786	Artery_Aorta	0.96419	DENND11	intron_7_141364854_141364987	ENSG00000257093.7	0.880478
intron_7_99560695_99561888	0.378707	Artery_Aorta	0.96419	ZNF655	intron_7_99158318_99159511	ENSG00000197343.11	-0.880282
intron_7_99562494_99563188	0.378707	Artery_Aorta	0.96419	ZNF655	intron_7_99160117_99160811	ENSG00000197343.11	-0.880282
intron_7_99563266_99563863	0.378707	Artery_Aorta	0.96419	ZNF655	intron_7_99160889_99161486	ENSG00000197343.11	0.880282
intron_13_77899967_77900521	0.447067	Adipose_Visceral_Omentum	0.964192	EDNRB	intron_13_78474102_78474656	ENSG00000136160.17	0.760314
intron_20_62963680_62964228	0.447081	Adipose_Visceral_Omentum	0.964192	SLC17A9	intron_20_61595032_61595580	ENSG00000101194.18	-0.760291
intron_12_120574537_120575631	0.447255	Skin_Sun_Exposed_Lower_leg	0.964194	RNF10	intron_12_121012340_121013434	ENSG00000022840.17	0.76
intron_12_57624606_57624866	0.443702	Adrenal_Gland	0.964195	ENSG00000287908	intron_12_58018389_58018649	ENSG00000287908.1	-0.765957
intron_12_57624606_57624866	0.443702	Adrenal_Gland	0.964195	SLC26A10P	intron_12_58018389_58018649	ENSG00000135502.19	-0.765957
intron_1_45600457_45602255	0.443734	Adrenal_Gland	0.964195	NASP	intron_1_46066129_46067927	ENSG00000132780.17	0.765903
intron_2_216412798_216413856	0.443745	Adrenal_Gland	0.964195	SMARCAL1	intron_2_217277521_217278579	ENSG00000138375.14	-0.765885
intron_16_23389086_23391962	0.422785	Uterus	0.964195	COG7	intron_16_23400407_23403283	ENSG00000168434.13	0.801599
intron_7_66993417_66994212	0.368269	Brain_Amygdala	0.964197	SBDS	intron_7_66458404_66459199	ENSG00000126524.12	-0.89972
intron_10_132366677_132366846	0.442743	Esophagus_Gastroesophageal_Junction	0.964202	LRRC27	intron_10_134180181_134180350	ENSG00000148814.18	-0.76757
intron_10_38017386_38054375	0.44328	Esophagus_Gastroesophageal_Junction	0.964202	ZNF33A	intron_10_38306314_38343303	ENSG00000189180.16	0.766667
intron_10_38017386_38054378	0.44328	Esophagus_Gastroesophageal_Junction	0.964202	ZNF33A	intron_10_38306314_38343306	ENSG00000189180.16	0.766667
intron_10_5953206_5956379	0.443337	Esophagus_Gastroesophageal_Junction	0.964202	IL15RA	intron_10_5995169_5998342	ENSG00000134470.21	0.766571
intron_12_106957149_106967111	0.443424	Esophagus_Gastroesophageal_Junction	0.964202	TMEM263	intron_12_107350927_107360889	ENSG00000151135.10	-0.766423
intron_12_48774098_48774402	0.441959	Esophagus_Gastroesophageal_Junction	0.964202	ADCY6	intron_12_49167881_49168185	ENSG00000174233.12	-0.768889
intron_12_48819942_48823344	0.442769	Esophagus_Gastroesophageal_Junction	0.964202	CACNB3	intron_12_49213725_49217127	ENSG00000167535.8	0.767526
intron_12_49105957_49106961	0.442721	Esophagus_Gastroesophageal_Junction	0.964202	LMBR1L	intron_12_49499740_49500744	ENSG00000139636.16	-0.767606
intron_12_49106746_49106961	0.442721	Esophagus_Gastroesophageal_Junction	0.964202	LMBR1L	intron_12_49500529_49500744	ENSG00000139636.16	0.767606
intron_12_53043147_53045065	0.443498	Esophagus_Gastroesophageal_Junction	0.964202	TNS2-AS1	intron_12_53436931_53438849	ENSG00000257337.9	-0.766299
intron_12_57624606_57624866	0.443702	Esophagus_Gastroesophageal_Junction	0.964202	ENSG00000287908	intron_12_58018389_58018649	ENSG00000287908.1	-0.765957
intron_12_57624606_57624866	0.443702	Esophagus_Gastroesophageal_Junction	0.964202	SLC26A10P	intron_12_58018389_58018649	ENSG00000135502.19	-0.765957
intron_12_57625156_57625236	0.443702	Esophagus_Gastroesophageal_Junction	0.964202	ENSG00000287908	intron_12_58018939_58019019	ENSG00000287908.1	0.765957
intron_12_57625156_57625236	0.443702	Esophagus_Gastroesophageal_Junction	0.964202	SLC26A10P	intron_12_58018939_58019019	ENSG00000135502.19	0.765957
intron_12_57625156_57625410	0.443702	Esophagus_Gastroesophageal_Junction	0.964202	SLC26A10P	intron_12_58018939_58019193	ENSG00000135502.19	-0.765957
intron_12_7108479_7109110	0.442042	Esophagus_Gastroesophageal_Junction	0.964202	C1RL	intron_12_7261075_7261706	ENSG00000139178.12	-0.76875
intron_12_89425379_89459638	0.441907	Esophagus_Gastroesophageal_Junction	0.964202	POC1B	intron_12_89819156_89853415	ENSG00000139323.14	0.768977
intron_13_42919332_42926336	0.442744	Esophagus_Gastroesophageal_Junction	0.964202	EPSTI1	intron_13_43493468_43500472	ENSG00000133106.15	-0.767568
intron_14_73065093_73071627	0.442237	Esophagus_Gastroesophageal_Junction	0.964202	RBM25	intron_14_73531801_73538335	ENSG00000119707.14	0.768421
intron_16_11698325_11700452	0.442891	Esophagus_Gastroesophageal_Junction	0.964202	TXNDC11	intron_16_11792181_11794308	ENSG00000153066.13	-0.76732
intron_16_67180666_67183262	0.441959	Esophagus_Gastroesophageal_Junction	0.964202	MATCAP1	intron_16_67214569_67217165	ENSG00000196123.13	0.768889
intron_17_16433698_16434890	0.443158	Esophagus_Gastroesophageal_Junction	0.964202	TRPV2	intron_17_16337012_16338204	ENSG00000187688.15	0.766871
intron_17_51294045_51296965	0.441979	Esophagus_Gastroesophageal_Junction	0.964202	UTP18	intron_17_49371406_49374326	ENSG00000011260.14	-0.768856
intron_17_54960627_54961235	0.44328	Esophagus_Gastroesophageal_Junction	0.964202	TOM1L1	intron_17_53037988_53038596	ENSG00000141198.16	-0.766667
intron_19_12691257_12691342	0.443323	Esophagus_Gastroesophageal_Junction	0.964202	FBXW9	intron_19_12802071_12802156	ENSG00000132004.13	0.766594
intron_19_13747954_13751608	0.442079	Esophagus_Gastroesophageal_Junction	0.964202	YJU2B	intron_19_13858768_13862422	ENSG00000104957.14	-0.768688
intron_1_183547252_183549208	0.442682	Esophagus_Gastroesophageal_Junction	0.964202	SMG7	intron_1_183516387_183518343	ENSG00000116698.22	0.767672
intron_1_212739601_212766189	0.442206	Esophagus_Gastroesophageal_Junction	0.964202	NSL1	intron_1_212912943_212939531	ENSG00000117697.15	-0.768473
intron_1_51834170_51836131	0.443146	Esophagus_Gastroesophageal_Junction	0.964202	NRDC	intron_1_52299842_52301803	ENSG00000078618.23	-0.766892
intron_20_18494063_18495838	0.44328	Esophagus_Gastroesophageal_Junction	0.964202	RBBP9	intron_20_18474707_18476482	ENSG00000089050.16	-0.766667
intron_20_47757463_47785343	0.443072	Esophagus_Gastroesophageal_Junction	0.964202	SULF2	intron_20_46386207_46414087	ENSG00000196562.16	-0.767016
intron_20_47757463_47785835	0.443072	Esophagus_Gastroesophageal_Junction	0.964202	SULF2	intron_20_46386207_46414579	ENSG00000196562.16	0.767016
intron_22_19432607_19433265	0.443002	Esophagus_Gastroesophageal_Junction	0.964202	MRPL40	intron_22_19420130_19420788	ENSG00000185608.9	0.767134
intron_22_29260864_29263835	0.443628	Esophagus_Gastroesophageal_Junction	0.964202	RHBDD3	intron_22_29656853_29659824	ENSG00000100263.14	-0.766082
intron_22_29264218_29265479	0.443628	Esophagus_Gastroesophageal_Junction	0.964202	RHBDD3	intron_22_29660207_29661468	ENSG00000100263.14	-0.766082
intron_22_46054953_46056847	0.442679	Esophagus_Gastroesophageal_Junction	0.964202	PRR34-AS1	intron_22_46450833_46452727	ENSG00000241990.5	-0.767678
intron_2_190208913_190212956	0.442744	Esophagus_Gastroesophageal_Junction	0.964202	HIBCH	intron_2_191073639_191077682	ENSG00000198130.16	-0.767568
intron_4_108028069_108033176	0.44328	Esophagus_Gastroesophageal_Junction	0.964202	HADH	intron_4_108949225_108954332	ENSG00000138796.18	0.766667
intron_4_148047051_148063148	0.442109	Esophagus_Gastroesophageal_Junction	0.964202	ARHGAP10	intron_4_148968202_148984299	ENSG00000071205.12	-0.768638
intron_4_20700578_20704466	0.443465	Esophagus_Gastroesophageal_Junction	0.964202	PACRGL	intron_4_20702201_20706089	ENSG00000163138.19	-0.766355
intron_4_20700611_20704466	0.443465	Esophagus_Gastroesophageal_Junction	0.964202	PACRGL	intron_4_20702234_20706089	ENSG00000163138.19	-0.766355
intron_4_20700617_20704466	0.443465	Esophagus_Gastroesophageal_Junction	0.964202	PACRGL	intron_4_20702240_20706089	ENSG00000163138.19	-0.766355
intron_4_20700787_20704466	0.443465	Esophagus_Gastroesophageal_Junction	0.964202	PACRGL	intron_4_20702410_20706089	ENSG00000163138.19	0.766355
intron_5_139478508_139479104	0.442965	Esophagus_Gastroesophageal_Junction	0.964202	STING1	intron_5_138858093_138858689	ENSG00000184584.14	-0.767196
intron_5_75692500_75694655	0.442572	Esophagus_Gastroesophageal_Junction	0.964202	POC5	intron_5_74988325_74990480	ENSG00000152359.15	-0.767857
intron_5_75705787_75707737	0.442572	Esophagus_Gastroesophageal_Junction	0.964202	POC5	intron_5_75001612_75003562	ENSG00000152359.15	-0.767857
intron_5_75705787_75712854	0.442572	Esophagus_Gastroesophageal_Junction	0.964202	POC5	intron_5_75001612_75008679	ENSG00000152359.15	0.767857
intron_6_155257908_155260273	0.443315	Esophagus_Gastroesophageal_Junction	0.964202	TFB1M	intron_6_155579042_155581407	ENSG00000029639.11	-0.766607
intron_6_155258082_155260273	0.443315	Esophagus_Gastroesophageal_Junction	0.964202	TFB1M	intron_6_155579216_155581407	ENSG00000029639.11	0.766607
intron_6_169613656_169632947	0.442237	Esophagus_Gastroesophageal_Junction	0.964202	ENSG00000285733	intron_6_170013752_170033043	ENSG00000285733.1	-0.768421
intron_6_169613656_169632947	0.442237	Esophagus_Gastroesophageal_Junction	0.964202	WDR27	intron_6_170013752_170033043	ENSG00000184465.16	-0.768421
intron_6_169665556_169667136	0.442581	Esophagus_Gastroesophageal_Junction	0.964202	WDR27	intron_6_170065652_170067232	ENSG00000184465.16	0.767842
intron_7_100416097_100416305	0.443628	Esophagus_Gastroesophageal_Junction	0.964202	ZCWPW1	intron_7_100013720_100013928	ENSG00000078487.18	-0.766082
intron_7_43938494_43942954	0.44344	Esophagus_Gastroesophageal_Junction	0.964202	UBE2D4	intron_7_43978093_43982553	ENSG00000078967.13	0.766397
intron_8_22511231_22513293	0.443424	Esophagus_Gastroesophageal_Junction	0.964202	PPP3CC	intron_8_22368744_22370806	ENSG00000120910.15	-0.766423
intron_8_22927720_22927823	0.44202	Esophagus_Gastroesophageal_Junction	0.964202	PEBP4	intron_8_22785233_22785336	ENSG00000134020.8	-0.768786
intron_8_66439735_66440162	0.443576	Esophagus_Gastroesophageal_Junction	0.964202	ADHFE1	intron_8_67351970_67352397	ENSG00000147576.17	0.766169
intron_1_45600457_45602255	0.443734	Esophagus_Gastroesophageal_Junction	0.964207	NASP	intron_1_46066129_46067927	ENSG00000132780.17	0.765903
intron_1_178458544_178464278	0.465555	Breast_Mammary_Tissue	0.96421	RASAL2	intron_1_178427679_178433413	ENSG00000075391.18	-0.72973
intron_10_89008997_89010539	0.429612	Thyroid	0.96421	FAS	intron_10_90768754_90770296	ENSG00000026103.25	-0.789855
intron_1_181050286_181052235	0.429708	Thyroid	0.96421	MR1	intron_1_181019422_181021371	ENSG00000153029.16	0.789691
intron_1_181050286_181053573	0.429708	Thyroid	0.96421	MR1	intron_1_181019422_181022709	ENSG00000153029.16	-0.789691
intron_1_181052510_181053573	0.429708	Thyroid	0.96421	MR1	intron_1_181021646_181022709	ENSG00000153029.16	0.789691
intron_6_108854485_108858199	0.429706	Thyroid	0.96421	ARMC2	intron_6_109175688_109179402	ENSG00000118690.13	-0.789695
intron_8_125063651_125067592	0.42966	Thyroid	0.96421	WASHC5	intron_8_126075893_126079834	ENSG00000164961.16	-0.789773
intron_12_132141956_132142119	0.429018	Pituitary	0.964212	DDX51	intron_12_132626501_132626664	ENSG00000185163.10	-0.790873
intron_15_51725121_51737350	0.429015	Pituitary	0.964212	LYSMD2	intron_15_52017318_52029547	ENSG00000140280.14	0.790878
intron_19_19134887_19138426	0.428967	Pituitary	0.964212	TMEM161A	intron_19_19245696_19249235	ENSG00000064545.15	0.79096
intron_3_122741113_122752591	0.42903	Pituitary	0.964212	HSPBAP1	intron_3_122459960_122471438	ENSG00000169087.11	0.790853
intron_10_102424792_102425115	0.44741	Skin_Sun_Exposed_Lower_leg	0.964212	CUEDC2	intron_10_104184549_104184872	ENSG00000107874.11	-0.75974
intron_11_567555_568352	0.447529	Skin_Sun_Exposed_Lower_leg	0.964212	MIR210HG	intron_11_567555_568352	ENSG00000247095.5	-0.75954
intron_12_105367509_105370634	0.447697	Skin_Sun_Exposed_Lower_leg	0.964212	C12orf75	intron_12_105761287_105764412	ENSG00000235162.9	-0.759259
intron_12_76866261_76878938	0.447709	Skin_Sun_Exposed_Lower_leg	0.964212	CSRP2	intron_12_77260041_77272718	ENSG00000175183.10	0.75924
intron_16_84056135_84059302	0.447557	Skin_Sun_Exposed_Lower_leg	0.964212	MBTPS1	intron_16_84089740_84092907	ENSG00000140943.18	-0.759494
intron_19_3204751_3205939	0.447388	Skin_Sun_Exposed_Lower_leg	0.964212	NCLN	intron_19_3204749_3205937	ENSG00000125912.11	0.759777
intron_22_17104810_17105591	0.447778	Skin_Sun_Exposed_Lower_leg	0.964212	IL17RA	intron_22_17585700_17586481	ENSG00000177663.15	-0.759124
intron_22_17105602_17105853	0.447778	Skin_Sun_Exposed_Lower_leg	0.964212	IL17RA	intron_22_17586492_17586743	ENSG00000177663.15	0.759124
intron_3_124563089_124632420	0.447442	Skin_Sun_Exposed_Lower_leg	0.964212	KALRN	intron_3_124281936_124351267	ENSG00000160145.16	-0.759687
intron_5_126483574_126484399	0.447778	Skin_Sun_Exposed_Lower_leg	0.964212	GRAMD2B	intron_5_125819266_125820091	ENSG00000155324.10	-0.759124
intron_5_126483574_126484402	0.447778	Skin_Sun_Exposed_Lower_leg	0.964212	GRAMD2B	intron_5_125819266_125820094	ENSG00000155324.10	0.759124
intron_6_161108859_161109755	0.447718	Skin_Sun_Exposed_Lower_leg	0.964212	MAP3K4	intron_6_161529891_161530787	ENSG00000085511.20	0.759225
intron_6_161109041_161109755	0.447718	Skin_Sun_Exposed_Lower_leg	0.964212	MAP3K4	intron_6_161530073_161530787	ENSG00000085511.20	-0.759225
intron_7_131002320_131052425	0.447395	Skin_Sun_Exposed_Lower_leg	0.964212	LINC-PINT	intron_7_130687079_130737184	ENSG00000231721.8	-0.759764
intron_7_139028960_139034543	0.447778	Skin_Sun_Exposed_Lower_leg	0.964212	ZC3HAV1L	intron_7_138713706_138719289	ENSG00000146858.8	0.759124
intron_8_144511789_144511911	0.447778	Skin_Sun_Exposed_Lower_leg	0.964212	RECQL4	intron_8_145737172_145737294	ENSG00000160957.15	0.759124
intron_8_144512067_144512144	0.447778	Skin_Sun_Exposed_Lower_leg	0.964212	RECQL4	intron_8_145737450_145737527	ENSG00000160957.15	0.759124
intron_10_26751783_26759062	0.478839	Liver	0.964213	ABI1	intron_10_27040712_27047991	ENSG00000136754.18	-0.708171
intron_11_18292019_18292899	0.478427	Liver	0.964213	HPS5	intron_11_18313566_18314446	ENSG00000110756.18	-0.708835
intron_14_57471590_57480595	0.478567	Liver	0.964213	CCDC198	intron_14_57938308_57947313	ENSG00000100557.10	-0.708609
intron_15_40812902_40813338	0.478927	Liver	0.964213	ZFYVE19	intron_15_41105100_41105536	ENSG00000166140.17	0.708029
intron_17_69309423_69313092	0.478682	Liver	0.964213	ABCA5	intron_17_67305564_67309233	ENSG00000154265.16	0.708424
intron_19_18437105_18437599	0.478421	Liver	0.964213	ISYNA1	intron_19_18547915_18548409	ENSG00000105655.19	-0.708844
intron_19_19121819_19130156	0.478622	Liver	0.964213	TMEM161A	intron_19_19232628_19240965	ENSG00000064545.15	-0.70852
intron_1_45552563_45561789	0.478927	Liver	0.964213	AKR1A1	intron_1_46018235_46027461	ENSG00000117448.14	-0.708029
intron_22_30426844_30427240	0.478927	Liver	0.964213	MTFP1	intron_22_30822832_30823227	ENSG00000242114.6	-0.708029
intron_22_50406875_50414552	0.478608	Liver	0.964213	PPP6R2	intron_22_50845304_50852981	ENSG00000100239.16	-0.708543
intron_3_183447947_183452078	0.478738	Liver	0.964213	LINC00888	intron_3_183165735_183169866	ENSG00000291106.1	0.708333
intron_3_195726572_195729648	0.478927	Liver	0.964213	MUC20	intron_3_195453443_195456519	ENSG00000176945.18	0.708029
intron_6_26466088_26467948	0.478434	Liver	0.964213	BTN2A1	intron_6_26466316_26468176	ENSG00000112763.17	-0.708824
intron_8_144497453_144498770	0.478827	Liver	0.964213	PPP1R16A	intron_8_145722836_145724153	ENSG00000160972.10	-0.708191
intron_10_101354228_101430345	0.453239	Brain_Cortex	0.964214	BTRC	intron_10_103113985_103190102	ENSG00000166167.18	-0.750026
intron_10_101583681_101587246	0.45343	Brain_Cortex	0.964214	POLL	intron_10_103343438_103347003	ENSG00000166169.17	-0.749709
intron_10_1044171_1048864	0.455394	Brain_Cortex	0.964214	IDI1	intron_10_1090111_1094804	ENSG00000067064.13	0.746452
intron_10_12162289_12164268	0.456465	Brain_Cortex	0.964214	SEC61A2	intron_10_12204288_12206267	ENSG00000065665.21	-0.744681
intron_10_12167893_12169258	0.447933	Brain_Cortex	0.964214	SEC61A2	intron_10_12209892_12211257	ENSG00000065665.21	0.758865
intron_10_42523305_42523612	0.452719	Brain_Cortex	0.964214	ZNF37BP	intron_10_43018753_43019060	ENSG00000234420.9	-0.75089
intron_10_69191766_69195188	0.453255	Brain_Cortex	0.964214	SUPV3L1	intron_10_70951522_70954944	ENSG00000156502.14	-0.75
intron_10_80082204_80090380	0.450502	Brain_Cortex	0.964214	TMEM254	intron_10_81841960_81850136	ENSG00000133678.14	-0.754579
intron_10_80082204_80090797	0.450502	Brain_Cortex	0.964214	TMEM254	intron_10_81841960_81850553	ENSG00000133678.14	0.754579
intron_10_80344815_80362435	0.446117	Brain_Cortex	0.964214	DYDC2	intron_10_82104571_82122191	ENSG00000133665.13	0.761905
intron_11_113697418_113706222	0.452188	Brain_Cortex	0.964214	TMPRSS5	intron_11_113568140_113576944	ENSG00000166682.13	-0.751773
intron_11_120836844_120861959	0.447679	Brain_Cortex	0.964214	GRIK4	intron_11_120707553_120732668	ENSG00000149403.13	-0.75929
intron_11_122028845_122033314	0.449256	Brain_Cortex	0.964214	MIR100HG	intron_11_121899553_121904022	ENSG00000255248.11	-0.756655
intron_11_122064271_122066136	0.455116	Brain_Cortex	0.964214	MIR100HG	intron_11_121934979_121936844	ENSG00000255248.11	0.746914
intron_11_16791202_16794488	0.456272	Brain_Cortex	0.964214	PLEKHA7	intron_11_16812749_16816035	ENSG00000166689.18	-0.745
intron_11_1926481_1926695	0.445708	Brain_Cortex	0.964214	TNNT3	intron_11_1947711_1947925	ENSG00000130595.20	-0.76259
intron_11_44938366_44950877	0.456559	Brain_Cortex	0.964214	TP53I11	intron_11_44959917_44972428	ENSG00000175274.19	0.744526
intron_11_4603340_4605079	0.44652	Brain_Cortex	0.964214	TRIM68	intron_11_4624570_4626309	ENSG00000167333.13	-0.761229
intron_11_62856381_62881019	0.453251	Brain_Cortex	0.964214	SLC3A2	intron_11_62623853_62648491	ENSG00000168003.19	0.750006
intron_11_66002570_66003235	0.445531	Brain_Cortex	0.964214	BANF1	intron_11_65770041_65770706	ENSG00000175334.8	-0.762887
intron_11_66504782_66509079	0.454672	Brain_Cortex	0.964214	DPP3	intron_11_66272253_66276550	ENSG00000254986.8	0.747648
intron_11_86264263_86276980	0.448964	Brain_Cortex	0.964214	EED	intron_11_85975305_85988022	ENSG00000074266.23	-0.757143
intron_12_109239985_109241078	0.453255	Brain_Cortex	0.964214	ACACB	intron_12_109677790_109678883	ENSG00000076555.16	-0.75
intron_12_121154953_121156079	0.448968	Brain_Cortex	0.964214	P2RX7	intron_12_121592756_121593882	ENSG00000089041.17	0.757137
intron_12_123944364_123944669	0.455265	Brain_Cortex	0.964214	CCDC92	intron_12_124428911_124429216	ENSG00000119242.9	-0.746667
intron_12_123944364_123956284	0.455265	Brain_Cortex	0.964214	CCDC92	intron_12_124428911_124440831	ENSG00000119242.9	0.746667
intron_12_123944364_123972529	0.455265	Brain_Cortex	0.964214	CCDC92	intron_12_124428911_124457076	ENSG00000119242.9	0.746667
intron_12_124337180_124340006	0.448574	Brain_Cortex	0.964214	NCOR2	intron_12_124821726_124824552	ENSG00000196498.14	-0.757794
intron_12_132140539_132140620	0.446484	Brain_Cortex	0.964214	DDX51	intron_12_132625084_132625165	ENSG00000185163.10	-0.76129
intron_12_132581516_132581741	0.456102	Brain_Cortex	0.964214	FBRSL1	intron_12_133158102_133158327	ENSG00000112787.14	0.745281
intron_12_2512984_2549943	0.446541	Brain_Cortex	0.964214	CACNA1C	intron_12_2622150_2659109	ENSG00000151067.23	0.761194
intron_12_25995130_26055279	0.451548	Brain_Cortex	0.964214	RASSF8	intron_12_26148063_26208212	ENSG00000123094.16	0.752837
intron_12_32107544_32107662	0.456212	Brain_Cortex	0.964214	BICD1	intron_12_32260478_32260596	ENSG00000151746.15	0.745098
intron_12_48065680_48066927	0.450488	Brain_Cortex	0.964214	SENP1	intron_12_48459463_48460710	ENSG00000079387.14	0.754601
intron_12_53552637_53600953	0.446797	Brain_Cortex	0.964214	ATF7-NPFF	intron_12_53946421_53994737	ENSG00000267281.3	0.760766
intron_12_53552637_53600953	0.446797	Brain_Cortex	0.964214	ATF7	intron_12_53946421_53994737	ENSG00000170653.19	0.760766
intron_12_53725266_53727404	0.453181	Brain_Cortex	0.964214	CALCOCO1	intron_12_54119050_54121188	ENSG00000012822.16	0.750122
intron_12_57517753_57520418	0.452343	Brain_Cortex	0.964214	DDIT3	intron_12_57911536_57914201	ENSG00000175197.13	0.751515
intron_12_57517753_57520418	0.452343	Brain_Cortex	0.964214	ENSG00000285133	intron_12_57911536_57914201	ENSG00000285133.1	0.751515
intron_12_57529009_57529160	0.455997	Brain_Cortex	0.964214	MBD6	intron_12_57922792_57922943	ENSG00000166987.15	0.745455
intron_12_57532315_57532572	0.455997	Brain_Cortex	0.964214	DCTN2	intron_12_57926098_57926355	ENSG00000175203.17	-0.745455
intron_12_76809857_76815146	0.449196	Brain_Cortex	0.964214	ZDHHC17	intron_12_77203637_77208926	ENSG00000186908.15	-0.756757
intron_12_95257239_95262906	0.44678	Brain_Cortex	0.964214	VEZT	intron_12_95651015_95656682	ENSG00000028203.19	0.760794
intron_13_111203117_111205289	0.453255	Brain_Cortex	0.964214	ARHGEF7	intron_13_111855464_111857636	ENSG00000102606.20	0.75
intron_13_20656430_20663263	0.451278	Brain_Cortex	0.964214	IFT88	intron_13_21230569_21237402	ENSG00000032742.18	0.753287
intron_13_40814768_40826506	0.451195	Brain_Cortex	0.964214	ENSG00000290476	intron_13_41388904_41400642	ENSG00000290476.1	-0.753425
intron_13_45341630_45344329	0.456559	Brain_Cortex	0.964214	TPT1-AS1	intron_13_45915765_45918464	ENSG00000170919.16	0.744526
intron_13_49255913_49259346	0.451725	Brain_Cortex	0.964214	CDADC1	intron_13_49830049_49833482	ENSG00000102543.14	0.752543
intron_13_49520940_49522043	0.445727	Brain_Cortex	0.964214	PHF11	intron_13_50095076_50096179	ENSG00000136147.18	-0.762558
intron_13_51957607_51958311	0.448635	Brain_Cortex	0.964214	ATP7B	intron_13_52531743_52532447	ENSG00000123191.16	0.757692
intron_13_72835368_72854057	0.453255	Brain_Cortex	0.964214	PIBF1	intron_13_73409506_73428195	ENSG00000083535.16	-0.75
intron_14_100376704_100380910	0.454382	Brain_Cortex	0.964214	WDR25	intron_14_100843041_100847247	ENSG00000176473.14	0.74813
intron_14_102251995_102263546	0.451113	Brain_Cortex	0.964214	MOK	intron_14_102718332_102729883	ENSG00000080823.23	-0.75356
intron_14_105220130_105221648	0.44741	Brain_Cortex	0.964214	BRF1	intron_14_105686467_105687985	ENSG00000185024.18	0.75974
intron_14_22831037_22833418	0.450307	Brain_Cortex	0.964214	MRPL52	intron_14_23300246_23302627	ENSG00000172590.18	0.754903
intron_14_39151839_39154211	0.448425	Brain_Cortex	0.964214	TRAPPC6B	intron_14_39621043_39623415	ENSG00000182400.15	-0.758044
intron_14_39151839_39158285	0.448474	Brain_Cortex	0.964214	TRAPPC6B	intron_14_39621043_39627489	ENSG00000182400.15	0.757962
intron_14_50730983_50735516	0.454841	Brain_Cortex	0.964214	NIN	intron_14_51197701_51202234	ENSG00000100503.27	0.747368
intron_14_67569216_67569921	0.455885	Brain_Cortex	0.964214	PLEKHH1	intron_14_68035933_68036638	ENSG00000054690.14	0.745639
intron_14_73058705_73064972	0.448902	Brain_Cortex	0.964214	RBM25	intron_14_73525413_73531680	ENSG00000119707.14	0.757246
intron_14_92007852_92010986	0.448079	Brain_Cortex	0.964214	TRIP11	intron_14_92474196_92477330	ENSG00000100815.12	-0.758621
intron_15_25708300_25713674	0.456578	Brain_Cortex	0.964214	ATP10A	intron_15_25953447_25958821	ENSG00000206190.13	-0.744493
intron_15_27845052_27851382	0.454451	Brain_Cortex	0.964214	OCA2	intron_15_28090198_28096528	ENSG00000104044.16	0.748016
intron_15_40532302_40557216	0.453255	Brain_Cortex	0.964214	CCDC32	intron_15_40824501_40849415	ENSG00000128891.17	-0.75
intron_15_40776401_40776542	0.456559	Brain_Cortex	0.964214	DNAJC17	intron_15_41068599_41068740	ENSG00000104129.10	0.744526
intron_15_44756463_44758613	0.455532	Brain_Cortex	0.964214	TRIM69	intron_15_45048661_45050811	ENSG00000185880.13	-0.746224
intron_15_61867947_61868659	0.445708	Brain_Cortex	0.964214	VPS13C	intron_15_62160146_62160858	ENSG00000129003.19	-0.76259
intron_15_66984234_66986368	0.454227	Brain_Cortex	0.964214	ENSG00000259347	intron_15_67276572_67278706	ENSG00000259347.9	-0.748387
intron_15_78278301_78288289	0.445944	Brain_Cortex	0.964214	SKIC8	intron_15_78570643_78580631	ENSG00000140395.9	0.762195
intron_15_83050178_83056389	0.447115	Brain_Cortex	0.964214	BTBD1	intron_15_83718930_83725141	ENSG00000064726.10	-0.760234
intron_16_15035553_15036016	0.449083	Brain_Cortex	0.964214	PDXDC1	intron_16_15129410_15129873	ENSG00000179889.20	-0.756944
intron_16_2055519_2055980	0.45349	Brain_Cortex	0.964214	TSC2	intron_16_2105520_2105981	ENSG00000103197.18	0.749609
intron_16_23494378_23495694	0.453752	Brain_Cortex	0.964214	GGA2	intron_16_23505699_23507015	ENSG00000103365.15	0.749175
intron_16_27235299_27241799	0.450346	Brain_Cortex	0.964214	NSMCE1	intron_16_27246620_27253120	ENSG00000169189.17	-0.754839
intron_16_27235299_27257435	0.450346	Brain_Cortex	0.964214	NSMCE1	intron_16_27246620_27268756	ENSG00000169189.17	0.754839
intron_16_28477877_28479644	0.454868	Brain_Cortex	0.964214	CLN3	intron_16_28489198_28490965	ENSG00000188603.22	0.747324
intron_16_28477877_28479644	0.454868	Brain_Cortex	0.964214	ENSG00000261832	intron_16_28489198_28490965	ENSG00000261832.6	0.747324
intron_16_398385_398990	0.446946	Brain_Cortex	0.964214	NME4	intron_16_448385_448990	ENSG00000103202.13	0.760517
intron_16_4877111_4877385	0.446468	Brain_Cortex	0.964214	UBN1	intron_16_4927112_4927386	ENSG00000118900.15	0.761317
intron_16_57915335_57916129	0.448197	Brain_Cortex	0.964214	CNGB1	intron_16_57949239_57950033	ENSG00000070729.14	-0.758425
intron_16_68539469_68539758	0.454336	Brain_Cortex	0.964214	ZFP90	intron_16_68573372_68573661	ENSG00000184939.16	-0.748206
intron_16_68539825_68557998	0.453708	Brain_Cortex	0.964214	ZFP90	intron_16_68573728_68591901	ENSG00000184939.16	0.749248
intron_16_68558124_68558375	0.453255	Brain_Cortex	0.964214	ZFP90	intron_16_68592027_68592278	ENSG00000184939.16	-0.75
intron_16_68558124_68558473	0.453255	Brain_Cortex	0.964214	ZFP90	intron_16_68592027_68592376	ENSG00000184939.16	0.75
intron_16_69245815_69260050	0.450906	Brain_Cortex	0.964214	SNTB2	intron_16_69279718_69293953	ENSG00000168807.17	0.753906
intron_16_74675100_74675324	0.452408	Brain_Cortex	0.964214	MLKL	intron_16_74708998_74709222	ENSG00000168404.13	-0.751407
intron_16_74675100_74675355	0.452408	Brain_Cortex	0.964214	MLKL	intron_16_74708998_74709253	ENSG00000168404.13	0.751407
intron_16_74675764_74678899	0.452408	Brain_Cortex	0.964214	MLKL	intron_16_74709662_74712797	ENSG00000168404.13	-0.751407
intron_17_10706550_10710834	0.456559	Brain_Cortex	0.964214	ADPRM	intron_17_10609867_10614151	ENSG00000170222.12	-0.744526
intron_17_10729060_10729780	0.456559	Brain_Cortex	0.964214	TMEM220	intron_17_10632377_10633097	ENSG00000187824.9	-0.744526
intron_17_18333288_18340043	0.453255	Brain_Cortex	0.964214	SHMT1	intron_17_18236602_18243357	ENSG00000176974.21	0.75
intron_17_18335675_18340043	0.453255	Brain_Cortex	0.964214	SHMT1	intron_17_18238989_18243357	ENSG00000176974.21	-0.75
intron_17_18360552_18363372	0.455163	Brain_Cortex	0.964214	SHMT1	intron_17_18263866_18266686	ENSG00000176974.21	0.746835
intron_17_38809765_38810276	0.44622	Brain_Cortex	0.964214	CWC25	intron_17_36966018_36966529	ENSG00000273559.5	-0.761732
intron_17_40331396_40348316	0.449591	Brain_Cortex	0.964214	RARA	intron_17_38487648_38504568	ENSG00000131759.18	-0.756098
intron_17_4071446_4072608	0.451863	Brain_Cortex	0.964214	ZZEF1	intron_17_3974740_3975902	ENSG00000074755.15	-0.752313
intron_17_48849377_48851089	0.456393	Brain_Cortex	0.964214	CALCOCO2	intron_17_46926739_46928451	ENSG00000136436.15	0.7448
intron_17_51273450_51275866	0.449235	Brain_Cortex	0.964214	UTP18	intron_17_49350811_49353227	ENSG00000011260.14	-0.756691
intron_17_64547801_64551584	0.452786	Brain_Cortex	0.964214	SMURF2	intron_17_62543919_62547702	ENSG00000108854.16	0.750779
intron_17_7108557_7108772	0.449403	Brain_Cortex	0.964214	ASGR2	intron_17_7011876_7012091	ENSG00000161944.17	-0.75641
intron_17_74954365_74955792	0.446892	Brain_Cortex	0.964214	HID1	intron_17_72950460_72951887	ENSG00000167861.16	-0.760606
intron_17_75246796_75248840	0.452945	Brain_Cortex	0.964214	GGA3	intron_17_73242877_73244921	ENSG00000125447.18	0.750514
intron_17_75591016_75591172	0.446352	Brain_Cortex	0.964214	MYO15B	intron_17_73587097_73587253	ENSG00000266714.11	-0.761511
intron_17_81824554_81833238	0.453969	Brain_Cortex	0.964214	MCRIP1	intron_17_79782430_79791114	ENSG00000225663.8	-0.748815
intron_17_82036448_82036544	0.451704	Brain_Cortex	0.964214	DCXR	intron_17_79994324_79994420	ENSG00000169738.8	0.752577
intron_18_12658343_12658574	0.456433	Brain_Cortex	0.964214	PSMG2	intron_18_12658342_12658573	ENSG00000128789.22	-0.744734
intron_18_13087646_13089456	0.454864	Brain_Cortex	0.964214	CEP192	intron_18_13087645_13089455	ENSG00000101639.19	-0.747331
intron_18_3262756_3272884	0.454308	Brain_Cortex	0.964214	MYL12B	intron_18_3262754_3272882	ENSG00000118680.14	0.748252
intron_18_47134704_47136302	0.453255	Brain_Cortex	0.964214	ENSG00000267228	intron_18_44661075_44662673	ENSG00000267228.7	-0.75
intron_18_47134704_47136302	0.453255	Brain_Cortex	0.964214	HDHD2	intron_18_44661075_44662673	ENSG00000167220.12	-0.75
intron_18_47134704_47136339	0.453255	Brain_Cortex	0.964214	ENSG00000267228	intron_18_44661075_44662710	ENSG00000267228.7	0.75
intron_18_47134704_47136339	0.453255	Brain_Cortex	0.964214	HDHD2	intron_18_44661075_44662710	ENSG00000167220.12	0.75
intron_19_1057429_1057915	0.447574	Brain_Cortex	0.964214	ABCA7	intron_19_1057428_1057914	ENSG00000064687.13	-0.759466
intron_19_10702254_10706710	0.453879	Brain_Cortex	0.964214	QTRT1	intron_19_10812930_10817386	ENSG00000213339.9	0.748964
intron_19_11357739_11359532	0.446855	Brain_Cortex	0.964214	PLPPR2	intron_19_11468415_11470208	ENSG00000105520.11	-0.760669
intron_19_14396473_14397077	0.446815	Brain_Cortex	0.964214	ADGRE5	intron_19_14507285_14507889	ENSG00000123146.20	-0.760736
intron_19_17226316_17226693	0.449196	Brain_Cortex	0.964214	OCEL1	intron_19_17337125_17337502	ENSG00000099330.9	-0.756757
intron_19_17778228_17778726	0.452188	Brain_Cortex	0.964214	FCHO1	intron_19_17889037_17889535	ENSG00000130475.16	-0.751773
intron_19_2827743_2832303	0.447255	Brain_Cortex	0.964214	ZNF554	intron_19_2827741_2832301	ENSG00000172006.12	0.76
intron_19_3204751_3205939	0.447388	Brain_Cortex	0.964214	NCLN	intron_19_3204749_3205937	ENSG00000125912.11	0.759777
intron_19_36121718_36125451	0.455997	Brain_Cortex	0.964214	TBCB	intron_19_36612620_36616353	ENSG00000105254.12	-0.745455
intron_19_38789232_38789616	0.454179	Brain_Cortex	0.964214	LGALS7B	intron_19_39279872_39280256	ENSG00000178934.5	0.748466
intron_19_38889155_38889254	0.450741	Brain_Cortex	0.964214	SIRT2	intron_19_39379795_39379894	ENSG00000068903.21	0.75418
intron_19_45495139_45496792	0.453255	Brain_Cortex	0.964214	RTN2	intron_19_45998397_46000050	ENSG00000125744.12	0.75
intron_19_48384482_48389553	0.454636	Brain_Cortex	0.964214	KDELR1	intron_19_48887739_48892810	ENSG00000105438.9	-0.747708
intron_19_49130067_49130378	0.447895	Brain_Cortex	0.964214	PPFIA3	intron_19_49633324_49633635	ENSG00000177380.14	0.758929
intron_19_49171769_49172009	0.45448	Brain_Cortex	0.964214	TRPM4	intron_19_49675026_49675266	ENSG00000130529.16	0.747967
intron_19_49997570_50000790	0.446541	Brain_Cortex	0.964214	VRK3	intron_19_50500827_50504047	ENSG00000105053.11	0.761194
intron_19_56283887_56313283	0.453255	Brain_Cortex	0.964214	ZSCAN5A	intron_19_56795256_56824652	ENSG00000131848.10	-0.75
intron_19_56414440_56422891	0.452188	Brain_Cortex	0.964214	ZNF583	intron_19_56925809_56934260	ENSG00000198440.9	0.751772
intron_19_6731054_6731199	0.456631	Brain_Cortex	0.964214	GPR108	intron_19_6731065_6731210	ENSG00000125734.16	0.744406
intron_1_113698387_113699704	0.447091	Brain_Cortex	0.964214	PHTF1	intron_1_114241009_114242326	ENSG00000116793.16	-0.760274
intron_1_11828219_11828458	0.450879	Brain_Cortex	0.964214	CLCN6	intron_1_11888276_11888515	ENSG00000011021.23	0.75395
intron_1_1482303_1482545	0.452597	Brain_Cortex	0.964214	ATAD3B	intron_1_1417683_1417925	ENSG00000160072.20	0.751092
intron_1_1482614_1485016	0.452597	Brain_Cortex	0.964214	ATAD3B	intron_1_1417994_1420396	ENSG00000160072.20	-0.751092
intron_1_151242567_151246920	0.447863	Brain_Cortex	0.964214	PIP5K1A	intron_1_151215043_151219396	ENSG00000143398.20	-0.758982
intron_1_151895194_151909360	0.456686	Brain_Cortex	0.964214	THEM4	intron_1_151867670_151881836	ENSG00000159445.13	-0.744315
intron_1_1520617_1522744	0.45523	Brain_Cortex	0.964214	ATAD3A	intron_1_1455997_1458124	ENSG00000197785.14	0.746725
intron_1_15507133_15507873	0.456405	Brain_Cortex	0.964214	CASP9	intron_1_15833628_15834368	ENSG00000132906.18	-0.74478
intron_1_156273450_156274597	0.456292	Brain_Cortex	0.964214	SMG5	intron_1_156243241_156244388	ENSG00000198952.8	-0.744966
intron_1_16490926_16499203	0.449083	Brain_Cortex	0.964214	CROCCP3	intron_1_16817421_16825698	ENSG00000290842.1	0.756944
intron_1_167546285_167548002	0.453255	Brain_Cortex	0.964214	CREG1	intron_1_167515522_167517239	ENSG00000143162.9	-0.75
intron_1_168191500_168196547	0.448179	Brain_Cortex	0.964214	TIPRL	intron_1_168160738_168165785	ENSG00000143155.13	-0.758454
intron_1_17632466_17634835	0.450484	Brain_Cortex	0.964214	ARHGEF10L	intron_1_17958961_17961330	ENSG00000074964.17	-0.754608
intron_1_180836716_180863708	0.455001	Brain_Cortex	0.964214	XPR1	intron_1_180805852_180832844	ENSG00000143324.14	-0.747104
intron_1_183547252_183549208	0.455035	Brain_Cortex	0.964214	SMG7	intron_1_183516387_183518343	ENSG00000116698.22	0.747048
intron_1_20089895_20090568	0.450308	Brain_Cortex	0.964214	PLA2G5	intron_1_20416388_20417061	ENSG00000127472.11	-0.754902
intron_1_214332192_214334200	0.45416	Brain_Cortex	0.964214	SMYD2	intron_1_214505535_214507543	ENSG00000143499.14	0.748497
intron_1_220798065_220805052	0.446484	Brain_Cortex	0.964214	MTARC1	intron_1_220971407_220978394	ENSG00000186205.14	-0.76129
intron_1_228401194_228402066	0.446117	Brain_Cortex	0.964214	TRIM11	intron_1_228588895_228589767	ENSG00000154370.16	0.761905
intron_1_235595511_235649662	0.454403	Brain_Cortex	0.964214	GNG4	intron_1_235758811_235812962	ENSG00000168243.11	-0.748095
intron_1_27334281_27334667	0.455235	Brain_Cortex	0.964214	TMEM222	intron_1_27660772_27661158	ENSG00000186501.15	0.746717
intron_1_29159486_29159864	0.455378	Brain_Cortex	0.964214	SRSF4	intron_1_29485998_29486376	ENSG00000116350.18	-0.746479
intron_1_29159486_29160375	0.455378	Brain_Cortex	0.964214	SRSF4	intron_1_29485998_29486887	ENSG00000116350.18	0.746479
intron_1_29160058_29160375	0.455378	Brain_Cortex	0.964214	SRSF4	intron_1_29486570_29486887	ENSG00000116350.18	-0.746479
intron_1_46303820_46309101	0.450331	Brain_Cortex	0.964214	UQCRH	intron_1_46769492_46774773	ENSG00000173660.12	0.754864
intron_1_46309127_46309897	0.450331	Brain_Cortex	0.964214	UQCRH	intron_1_46774799_46775569	ENSG00000173660.12	-0.754864
intron_1_46309127_46310155	0.450331	Brain_Cortex	0.964214	UQCRH	intron_1_46774799_46775827	ENSG00000173660.12	0.754864
intron_1_46310044_46310155	0.450331	Brain_Cortex	0.964214	UQCRH	intron_1_46775716_46775827	ENSG00000173660.12	-0.754864
intron_1_46310316_46316552	0.450331	Brain_Cortex	0.964214	UQCRH	intron_1_46775988_46782224	ENSG00000173660.12	-0.754864
intron_1_52906611_52907868	0.456559	Brain_Cortex	0.964214	ECHDC2	intron_1_53372283_53373540	ENSG00000121310.17	-0.744526
intron_1_54205410_54209946	0.451602	Brain_Cortex	0.964214	MRPL37	intron_1_54671083_54675619	ENSG00000116221.15	0.752747
intron_20_35710420_35713019	0.447765	Brain_Cortex	0.964214	RBM39	intron_20_34298342_34300941	ENSG00000131051.24	0.759146
intron_20_3671496_3671581	0.447959	Brain_Cortex	0.964214	ADAM33	intron_20_3652143_3652228	ENSG00000149451.19	0.758823
intron_20_41352220_41352606	0.453772	Brain_Cortex	0.964214	LPIN3	intron_20_39980860_39981246	ENSG00000132793.12	-0.749141
intron_20_43540815_43540934	0.445779	Brain_Cortex	0.964214	ENSG00000288000	intron_20_42169455_42169574	ENSG00000288000.1	0.76247
intron_20_43540815_43540934	0.445779	Brain_Cortex	0.964214	L3MBTL1	intron_20_42169455_42169574	ENSG00000185513.18	0.76247
intron_20_51010364_51022870	0.454954	Brain_Cortex	0.964214	KCNG1	intron_20_49626901_49639407	ENSG00000026559.14	-0.747182
intron_20_59628816_59743107	0.4558	Brain_Cortex	0.964214	PHACTR3	intron_20_58203871_58318162	ENSG00000087495.17	0.74578
intron_20_62832189_62833020	0.447956	Brain_Cortex	0.964214	COL9A3	intron_20_61463541_61464372	ENSG00000092758.18	-0.758826
intron_21_45277773_45278103	0.44557	Brain_Cortex	0.964214	POFUT2	intron_21_46697688_46698018	ENSG00000186866.17	-0.762821
intron_22_17148560_17149542	0.447204	Brain_Cortex	0.964214	HDHD5	intron_22_17629450_17630432	ENSG00000069998.12	-0.760085
intron_22_19432859_19433265	0.44756	Brain_Cortex	0.964214	MRPL40	intron_22_19420382_19420788	ENSG00000185608.9	-0.759488
intron_22_20115079_20115266	0.451195	Brain_Cortex	0.964214	TRMT2A	intron_22_20102602_20102789	ENSG00000099899.16	-0.753425
intron_22_20115554_20115672	0.451195	Brain_Cortex	0.964214	TRMT2A	intron_22_20103077_20103195	ENSG00000099899.16	0.753425
intron_22_20995026_20995368	0.448795	Brain_Cortex	0.964214	LZTR1	intron_22_21349315_21349657	ENSG00000099949.22	-0.757426
intron_22_21018060_21022942	0.455607	Brain_Cortex	0.964214	P2RX6	intron_22_21372349_21377231	ENSG00000099957.17	-0.7461
intron_22_31192702_31196936	0.454711	Brain_Cortex	0.964214	RNF185	intron_22_31588688_31592922	ENSG00000138942.17	-0.747585
intron_22_31289393_31289499	0.453963	Brain_Cortex	0.964214	PIK3IP1	intron_22_31685379_31685485	ENSG00000100100.13	-0.748825
intron_22_37024810_37029216	0.446677	Brain_Cortex	0.964214	MPST	intron_22_37420851_37425257	ENSG00000128309.17	0.760966
intron_2_101277281_101281859	0.44644	Brain_Cortex	0.964214	RNF149	intron_2_101893743_101898321	ENSG00000163162.9	0.761364
intron_2_105882049_105892982	0.452123	Brain_Cortex	0.964214	NCK2	intron_2_106498505_106509438	ENSG00000071051.14	-0.75188
intron_2_113197634_113197747	0.45253	Brain_Cortex	0.964214	PSD4	intron_2_113955211_113955324	ENSG00000125637.16	-0.751203
intron_2_113197634_113197750	0.45253	Brain_Cortex	0.964214	PSD4	intron_2_113955211_113955327	ENSG00000125637.16	0.751203
intron_2_11660133_11661967	0.452202	Brain_Cortex	0.964214	NTSR2	intron_2_11800259_11802093	ENSG00000169006.7	-0.751748
intron_2_158678654_158680429	0.451385	Brain_Cortex	0.964214	PKP4	intron_2_159535166_159536941	ENSG00000144283.23	-0.753107
intron_2_168140390_168140649	0.447152	Brain_Cortex	0.964214	STK39	intron_2_168996900_168997159	ENSG00000198648.12	-0.760171
intron_2_215333457_215334919	0.446078	Brain_Cortex	0.964214	ATIC	intron_2_216198180_216199642	ENSG00000138363.15	-0.76197
intron_2_233256195_233263130	0.455052	Brain_Cortex	0.964214	ATG16L1	intron_2_234164841_234171776	ENSG00000085978.22	-0.747019
intron_2_24095229_24135119	0.454412	Brain_Cortex	0.964214	FAM228B	intron_2_24318099_24357989	ENSG00000219626.9	-0.748079
intron_2_25139190_25141366	0.448218	Brain_Cortex	0.964214	EFR3B	intron_2_25362059_25364235	ENSG00000084710.14	0.758389
intron_2_27436836_27437047	0.451076	Brain_Cortex	0.964214	NRBP1	intron_2_27659703_27659914	ENSG00000115216.14	0.753623
intron_2_48474819_48479924	0.451765	Brain_Cortex	0.964214	PPP1R21	intron_2_48701958_48707063	ENSG00000162869.16	-0.752475
intron_2_55302072_55308809	0.454789	Brain_Cortex	0.964214	CCDC88A	intron_2_55529208_55535945	ENSG00000115355.18	0.747454
intron_2_55599039_55603978	0.451637	Brain_Cortex	0.964214	PPP4R3B	intron_2_55826175_55831114	ENSG00000275052.5	0.752688
intron_2_63841232_63842539	0.453976	Brain_Cortex	0.964214	UGP2	intron_2_64068366_64069673	ENSG00000169764.16	-0.748802
intron_2_63842204_63842539	0.455461	Brain_Cortex	0.964214	UGP2	intron_2_64069338_64069673	ENSG00000169764.16	-0.746341
intron_2_63842599_63856306	0.455461	Brain_Cortex	0.964214	UGP2	intron_2_64069733_64083440	ENSG00000169764.16	-0.746341
intron_2_64100499_64104701	0.446846	Brain_Cortex	0.964214	PELI1	intron_2_64327633_64331835	ENSG00000197329.12	0.760684
intron_2_68284484_68317157	0.446965	Brain_Cortex	0.964214	CNRIP1	intron_2_68511616_68544289	ENSG00000119865.9	-0.760485
intron_2_85596931_85597104	0.447198	Brain_Cortex	0.964214	RNF181	intron_2_85824054_85824227	ENSG00000168894.10	0.760095
intron_2_8806369_8812395	0.449083	Brain_Cortex	0.964214	KIDINS220	intron_2_8946499_8952525	ENSG00000134313.17	0.756944
intron_2_97699136_97701154	0.447158	Brain_Cortex	0.964214	C2orf92	intron_2_98315599_98317617	ENSG00000228486.11	-0.760162
intron_2_97793553_97794930	0.452156	Brain_Cortex	0.964214	TMEM131	intron_2_98410016_98411393	ENSG00000075568.17	-0.751825
intron_3_113326640_113327616	0.455855	Brain_Cortex	0.964214	CFAP44	intron_3_113045487_113046463	ENSG00000206530.11	-0.74569
intron_3_122496570_122514757	0.4545	Brain_Cortex	0.964214	KPNA1	intron_3_122215417_122233604	ENSG00000114030.13	-0.747934
intron_3_122496570_122514875	0.4545	Brain_Cortex	0.964214	KPNA1	intron_3_122215417_122233722	ENSG00000114030.13	0.747934
intron_3_128065037_128066954	0.447391	Brain_Cortex	0.964214	SEC61A1	intron_3_127783880_127785797	ENSG00000058262.11	-0.759772
intron_3_130850928_130930416	0.448218	Brain_Cortex	0.964214	ATP2C1	intron_3_130569772_130649260	ENSG00000017260.20	-0.758389
intron_3_134357763_134358540	0.448964	Brain_Cortex	0.964214	AMOTL2	intron_3_134076605_134077382	ENSG00000114019.15	-0.757143
intron_3_138572932_138591854	0.451637	Brain_Cortex	0.964214	CEP70	intron_3_138291774_138310696	ENSG00000114107.9	0.752688
intron_3_141231911_141260123	0.452548	Brain_Cortex	0.964214	PXYLP1	intron_3_140950753_140978965	ENSG00000155893.13	-0.751174
intron_3_183842447_183844231	0.450102	Brain_Cortex	0.964214	ENSG00000283765	intron_3_183560235_183562019	ENSG00000283765.1	-0.755245
intron_3_183842447_183844231	0.450102	Brain_Cortex	0.964214	PARL	intron_3_183560235_183562019	ENSG00000175193.14	-0.755245
intron_3_184166673_184166826	0.451765	Brain_Cortex	0.964214	DVL3	intron_3_183884461_183884614	ENSG00000161202.20	-0.752475
intron_3_185614740_185619299	0.452964	Brain_Cortex	0.964214	SENP2	intron_3_185332528_185337087	ENSG00000163904.13	-0.750483
intron_3_193618936_193631612	0.45323	Brain_Cortex	0.964214	OPA1	intron_3_193336725_193349401	ENSG00000198836.11	0.750042
intron_3_194659133_194660073	0.449591	Brain_Cortex	0.964214	LSG1	intron_3_194379862_194380802	ENSG00000041802.11	0.756098
intron_3_42623812_42653994	0.449012	Brain_Cortex	0.964214	ZBTB47-AS1	intron_3_42665304_42695486	ENSG00000230084.8	0.757064
intron_3_94063138_94063812	0.447755	Brain_Cortex	0.964214	NSUN3	intron_3_93781982_93782656	ENSG00000178694.10	-0.759162
intron_4_13460828_13474318	0.449403	Brain_Cortex	0.964214	RAB28	intron_4_13462452_13475942	ENSG00000157869.16	0.75641
intron_4_158697699_158698987	0.454202	Brain_Cortex	0.964214	ETFDH	intron_4_159618851_159620139	ENSG00000171503.13	0.748428
intron_4_20700787_20704466	0.452171	Brain_Cortex	0.964214	PACRGL	intron_4_20702410_20706089	ENSG00000163138.19	0.751801
intron_4_26861369_26919504	0.456583	Brain_Cortex	0.964214	STIM2	intron_4_26862991_26921126	ENSG00000109689.20	-0.744485
intron_4_3343053_3386416	0.45567	Brain_Cortex	0.964214	RGS12	intron_4_3344780_3388143	ENSG00000159788.20	0.745995
intron_4_55600575_55605275	0.45207	Brain_Cortex	0.964214	NMU	intron_4_56466742_56471442	ENSG00000109255.11	0.751969
intron_4_6054148_6056697	0.453907	Brain_Cortex	0.964214	C4orf50	intron_4_6055875_6058424	ENSG00000181215.16	-0.748918
intron_4_6054148_6056697	0.453907	Brain_Cortex	0.964214	JAKMIP1	intron_4_6055875_6058424	ENSG00000152969.21	-0.748918
intron_4_76278224_76280264	0.452086	Brain_Cortex	0.964214	FAM47E	intron_4_77199377_77201417	ENSG00000189157.14	-0.751942
intron_4_7778876_7786194	0.456272	Brain_Cortex	0.964214	AFAP1	intron_4_7780603_7787921	ENSG00000196526.11	0.745
intron_4_8511003_8511831	0.447707	Brain_Cortex	0.964214	ENSG00000205959	intron_4_8512730_8513558	ENSG00000205959.4	-0.759244
intron_4_87422675_87434981	0.449194	Brain_Cortex	0.964214	NUDT9	intron_4_88343827_88356133	ENSG00000170502.13	0.756759
intron_5_103025334_103028182	0.451633	Brain_Cortex	0.964214	PAM	intron_5_102361038_102363886	ENSG00000145730.21	0.752696
intron_5_115832664_115833512	0.452404	Brain_Cortex	0.964214	ATG12	intron_5_115168361_115169209	ENSG00000145782.13	0.751412
intron_5_139476454_139478270	0.452458	Brain_Cortex	0.964214	STING1	intron_5_138856039_138857855	ENSG00000184584.14	0.751323
intron_5_139477515_139478270	0.452458	Brain_Cortex	0.964214	STING1	intron_5_138857100_138857855	ENSG00000184584.14	-0.751323
intron_5_139481342_139481478	0.455648	Brain_Cortex	0.964214	STING1	intron_5_138860927_138861063	ENSG00000184584.14	-0.746032
intron_5_139481704_139482210	0.455648	Brain_Cortex	0.964214	STING1	intron_5_138861289_138861795	ENSG00000184584.14	-0.746032
intron_5_1489858_1494700	0.450419	Brain_Cortex	0.964214	LPCAT1	intron_5_1489973_1494815	ENSG00000153395.10	0.754717
intron_5_177604541_177605045	0.450175	Brain_Cortex	0.964214	B4GALT7	intron_5_177031542_177032046	ENSG00000027847.14	-0.755124
intron_5_177604541_177607302	0.453122	Brain_Cortex	0.964214	B4GALT7	intron_5_177031542_177034303	ENSG00000027847.14	0.750221
intron_5_180795875_180802680	0.445821	Brain_Cortex	0.964214	MGAT1	intron_5_180222875_180229680	ENSG00000131446.17	0.7624
intron_5_65818983_65822781	0.447752	Brain_Cortex	0.964214	NLN	intron_5_65114811_65118609	ENSG00000123213.23	-0.759167
intron_5_69121895_69123199	0.447933	Brain_Cortex	0.964214	SLC30A5	intron_5_68417722_68419026	ENSG00000145740.20	0.758865
intron_5_69123425_69129447	0.452188	Brain_Cortex	0.964214	SLC30A5	intron_5_68419252_68425274	ENSG00000145740.20	0.751773
intron_5_75685484_75689012	0.446117	Brain_Cortex	0.964214	POC5	intron_5_74981309_74984837	ENSG00000152359.15	0.761905
intron_5_79990663_79991158	0.450988	Brain_Cortex	0.964214	MTX3	intron_5_79286486_79286981	ENSG00000177034.17	0.753769
intron_6_105159819_105161425	0.456559	Brain_Cortex	0.964214	POPDC3	intron_6_105607694_105609300	ENSG00000132429.10	0.744526
intron_6_122803833_122804909	0.456171	Brain_Cortex	0.964214	SMPDL3A	intron_6_123124978_123126054	ENSG00000172594.13	0.745167
intron_6_161108859_161109755	0.447718	Brain_Cortex	0.964214	MAP3K4	intron_6_161529891_161530787	ENSG00000085511.20	0.759225
intron_6_161109041_161109755	0.447718	Brain_Cortex	0.964214	MAP3K4	intron_6_161530073_161530787	ENSG00000085511.20	-0.759225
intron_6_169602321_169613559	0.448514	Brain_Cortex	0.964214	ENSG00000285733	intron_6_170002417_170013655	ENSG00000285733.1	0.757895
intron_6_169602321_169613559	0.448514	Brain_Cortex	0.964214	WDR27	intron_6_170002417_170013655	ENSG00000184465.16	0.757895
intron_6_169602321_169632947	0.448514	Brain_Cortex	0.964214	WDR27	intron_6_170002417_170033043	ENSG00000184465.16	-0.757895
intron_6_169659207_169659451	0.455734	Brain_Cortex	0.964214	WDR27	intron_6_170059303_170059547	ENSG00000184465.16	-0.74589
intron_6_169659207_169660663	0.455734	Brain_Cortex	0.964214	ENSG00000285733	intron_6_170059303_170060759	ENSG00000285733.1	0.74589
intron_6_169659207_169660663	0.455734	Brain_Cortex	0.964214	WDR27	intron_6_170059303_170060759	ENSG00000184465.16	0.74589
intron_6_26383915_26385015	0.453641	Brain_Cortex	0.964214	BTN2A2	intron_6_26384143_26385243	ENSG00000124508.17	-0.749359
intron_6_32191908_32192148	0.452493	Brain_Cortex	0.964214	GPSM3	intron_6_32159685_32159925	ENSG00000213654.10	0.751266
intron_6_32192250_32192472	0.452493	Brain_Cortex	0.964214	GPSM3	intron_6_32160027_32160249	ENSG00000213654.10	-0.751266
intron_6_36963033_36963823	0.452521	Brain_Cortex	0.964214	PI16	intron_6_36930809_36931599	ENSG00000164530.15	-0.75122
intron_6_36970694_36972703	0.454162	Brain_Cortex	0.964214	MTCH1	intron_6_36938470_36940479	ENSG00000137409.21	-0.748495
intron_6_7289931_7295392	0.449637	Brain_Cortex	0.964214	SSR1	intron_6_7290164_7295625	ENSG00000124783.14	-0.75602
intron_6_8417494_8418744	0.448019	Brain_Cortex	0.964214	SLC35B3	intron_6_8417727_8418977	ENSG00000124786.12	0.758721
intron_6_8430157_8434385	0.446969	Brain_Cortex	0.964214	SLC35B3	intron_6_8430390_8434618	ENSG00000124786.12	-0.760478
intron_7_105536749_105542408	0.451526	Brain_Cortex	0.964214	RINT1	intron_7_105177196_105182855	ENSG00000135249.8	-0.752874
intron_7_108521521_108526029	0.456175	Brain_Cortex	0.964214	PNPLA8	intron_7_108161965_108166473	ENSG00000135241.17	0.745159
intron_7_124388527_124389472	0.456622	Brain_Cortex	0.964214	ENSG00000242593	intron_7_124028581_124029526	ENSG00000242593.8	0.74442
intron_7_140455233_140455857	0.454663	Brain_Cortex	0.964214	MKRN1	intron_7_140155033_140155657	ENSG00000133606.11	-0.747664
intron_7_149252795_149253559	0.454043	Brain_Cortex	0.964214	ZNF212	intron_7_148949886_148950650	ENSG00000170260.9	-0.748691
intron_7_30562128_30563731	0.452245	Brain_Cortex	0.964214	GARS1-DT	intron_7_30601744_30603347	ENSG00000196295.13	-0.751678
intron_7_43758734_43760017	0.454864	Brain_Cortex	0.964214	BLVRA	intron_7_43798333_43799616	ENSG00000106605.11	-0.747331
intron_7_43926556_43928014	0.454911	Brain_Cortex	0.964214	UBE2D4	intron_7_43966155_43967613	ENSG00000078967.13	0.747253
intron_7_43926556_43938431	0.454911	Brain_Cortex	0.964214	UBE2D4	intron_7_43966155_43978030	ENSG00000078967.13	-0.747253
intron_7_43938494_43942954	0.446548	Brain_Cortex	0.964214	UBE2D4	intron_7_43978093_43982553	ENSG00000078967.13	0.761182
intron_7_90790652_90863175	0.450567	Brain_Cortex	0.964214	CDK14	intron_7_90419967_90492490	ENSG00000058091.17	0.75447
intron_7_92518255_92518995	0.446148	Brain_Cortex	0.964214	PEX1	intron_7_92147569_92148309	ENSG00000127980.16	0.761852
intron_8_116866761_116874363	0.448079	Brain_Cortex	0.964214	RAD21	intron_8_117879000_117886602	ENSG00000164754.16	0.758621
intron_8_129970995_130016370	0.448284	Brain_Cortex	0.964214	CYRIB	intron_8_130983241_131028616	ENSG00000153310.22	0.758278
intron_8_129970995_130016607	0.448284	Brain_Cortex	0.964214	CYRIB	intron_8_130983241_131028853	ENSG00000153310.22	-0.758278
intron_8_22522749_22523643	0.456559	Brain_Cortex	0.964214	PPP3CC	intron_8_22380262_22381156	ENSG00000120910.15	-0.744526
intron_8_22522749_22527392	0.456559	Brain_Cortex	0.964214	PPP3CC	intron_8_22380262_22384905	ENSG00000120910.15	0.744526
intron_8_22599760_22600882	0.455265	Brain_Cortex	0.964214	C8orf58	intron_8_22457273_22458395	ENSG00000241852.11	0.746667
intron_8_26408376_26410364	0.451209	Brain_Cortex	0.964214	BNIP3L	intron_8_26265892_26267880	ENSG00000104765.16	0.753401
intron_8_494597_544650	0.456706	Brain_Cortex	0.964214	TDRP	intron_8_444597_494650	ENSG00000180190.13	0.744283
intron_8_61584029_61618978	0.448306	Brain_Cortex	0.964214	ASPH	intron_8_62496588_62531537	ENSG00000198363.18	0.758242
intron_8_73964625_73972077	0.451137	Brain_Cortex	0.964214	ELOC	intron_8_74876860_74884312	ENSG00000154582.18	0.753521
intron_9_122291840_122313227	0.451712	Brain_Cortex	0.964214	MRRF	intron_9_125054119_125075506	ENSG00000148187.18	0.752563
intron_9_123125673_123128214	0.448306	Brain_Cortex	0.964214	STRBP	intron_9_125887952_125890493	ENSG00000165209.19	0.758242
intron_9_127787608_127787947	0.45532	Brain_Cortex	0.964214	CDK9	intron_9_130549887_130550226	ENSG00000136807.14	-0.746575
intron_9_133233609_133275162	0.451302	Brain_Cortex	0.964214	ABO	intron_9_136108996_136150578	ENSG00000175164.16	0.753247
intron_9_135779470_135784024	0.453797	Brain_Cortex	0.964214	KCNT1	intron_9_138671316_138675870	ENSG00000107147.14	0.749099
intron_9_32989895_33024804	0.448079	Brain_Cortex	0.964214	APTX	intron_9_32989893_33024802	ENSG00000137074.20	0.758621
intron_9_32989895_33025000	0.448079	Brain_Cortex	0.964214	APTX	intron_9_32989893_33024998	ENSG00000137074.20	-0.758621
intron_9_34652057_34655218	0.450838	Brain_Cortex	0.964214	ENSG00000258728	intron_9_34652054_34655215	ENSG00000258728.2	0.754019
intron_9_7046917_7049092	0.453255	Brain_Cortex	0.964214	KDM4C	intron_9_7046917_7049092	ENSG00000107077.19	0.75
intron_9_84672171_84702159	0.454858	Brain_Cortex	0.964214	NTRK2	intron_9_87287086_87317074	ENSG00000148053.18	0.74734
intron_9_92229126_92240856	0.45064	Brain_Cortex	0.964214	IARS1	intron_9_94991408_95003138	ENSG00000196305.19	0.754348
intron_9_92249941_92250187	0.451946	Brain_Cortex	0.964214	IARS1	intron_9_95012223_95012469	ENSG00000196305.19	0.752174
intron_9_92251885_92256680	0.451946	Brain_Cortex	0.964214	IARS1	intron_9_95014167_95018962	ENSG00000196305.19	-0.752174
intron_12_132690376_132704619	0.387556	Brain_Caudate_basal_ganglia	0.964215	PXMP2	intron_12_133266962_133281205	ENSG00000176894.10	-0.864058
intron_15_45153217_45167486	0.387401	Brain_Caudate_basal_ganglia	0.964215	ENSG00000259539	intron_15_45445415_45459684	ENSG00000259539.1	0.86434
intron_19_46685521_46689537	0.387431	Brain_Caudate_basal_ganglia	0.964215	PRKD2	intron_19_47188778_47192794	ENSG00000105287.13	0.864286
intron_1_159872563_159872944	0.387681	Brain_Caudate_basal_ganglia	0.964215	CFAP45	intron_1_159842353_159842734	ENSG00000213085.10	0.86383
intron_1_20086227_20089789	0.387735	Brain_Caudate_basal_ganglia	0.964215	PLA2G5	intron_1_20412720_20416282	ENSG00000127472.11	-0.863732
intron_20_3209617_3213258	0.387578	Brain_Caudate_basal_ganglia	0.964215	ITPA	intron_20_3190263_3193904	ENSG00000125877.13	0.864019
intron_22_31327309_31328787	0.387604	Brain_Caudate_basal_ganglia	0.964215	PATZ1	intron_22_31723295_31724773	ENSG00000100105.18	0.863971
intron_3_4814431_4830947	0.387449	Brain_Caudate_basal_ganglia	0.964215	ENSG00000235978	intron_3_4856115_4872631	ENSG00000235978.8	-0.864253
intron_4_158682424_158684592	0.387575	Brain_Caudate_basal_ganglia	0.964215	ETFDH	intron_4_159603576_159605744	ENSG00000171503.13	0.864023
intron_6_3012674_3015530	0.387788	Brain_Caudate_basal_ganglia	0.964215	NQO2	intron_6_3012908_3015764	ENSG00000124588.22	-0.863636
intron_6_75676054_75677030	0.387607	Brain_Caudate_basal_ganglia	0.964215	SENP6	intron_6_76385770_76386746	ENSG00000112701.18	-0.863966
intron_7_65038565_65064999	0.387431	Brain_Caudate_basal_ganglia	0.964215	CCT6P3	intron_7_64498943_64525377	ENSG00000290860.1	0.864286
intron_8_38429948_38457356	0.387788	Brain_Caudate_basal_ganglia	0.964215	FGFR1	intron_8_38287466_38314874	ENSG00000077782.23	-0.863636
intron_8_8339635_8376247	0.38733	Brain_Caudate_basal_ganglia	0.964215	PRAG1	intron_8_8197151_8233763	ENSG00000275342.5	-0.864469
intron_10_122242001_122248643	0.480788	Testis	0.964217	TACC2	intron_10_124001516_124008158	ENSG00000138162.19	0.705036
intron_10_125973593_125980161	0.480261	Testis	0.964217	FANK1	intron_10_127662162_127668730	ENSG00000203780.12	-0.705882
intron_10_125973767_125980161	0.480261	Testis	0.964217	FANK1	intron_10_127662336_127668730	ENSG00000203780.12	0.705882
intron_10_25016692_25021742	0.481292	Testis	0.964217	THNSL1	intron_10_25305621_25310671	ENSG00000185875.13	0.704225
intron_10_25016789_25021742	0.481292	Testis	0.964217	THNSL1	intron_10_25305718_25310671	ENSG00000185875.13	-0.704225
intron_10_27060540_27061144	0.481385	Testis	0.964217	ANKRD26	intron_10_27349469_27350073	ENSG00000107890.17	0.704077
intron_10_80408643_80420466	0.480261	Testis	0.964217	PRXL2A	intron_10_82168399_82180222	ENSG00000122378.14	-0.705882
intron_10_98163397_98186467	0.480512	Testis	0.964217	R3HCC1L	intron_10_99923154_99946224	ENSG00000166024.14	0.705479
intron_11_43892129_43901516	0.481292	Testis	0.964217	ALKBH3	intron_11_43913679_43923066	ENSG00000166199.13	-0.704225
intron_11_62856381_62871577	0.480333	Testis	0.964217	SLC3A2	intron_11_62623853_62639049	ENSG00000168003.19	0.705768
intron_11_83261966_83265865	0.480788	Testis	0.964217	CCDC90B	intron_11_82973008_82976907	ENSG00000137500.10	-0.705036
intron_11_96353714_96358993	0.480788	Testis	0.964217	CCDC82	intron_11_96086878_96092157	ENSG00000149231.16	0.705036
intron_12_133122024_133130227	0.481171	Testis	0.964217	ZNF891	intron_12_133698610_133706813	ENSG00000214029.6	-0.70442
intron_12_94335664_94367794	0.481142	Testis	0.964217	CEP83	intron_12_94729440_94761570	ENSG00000173588.16	0.704467
intron_13_99859049_99864818	0.480522	Testis	0.964217	CLYBL	intron_13_100511303_100517072	ENSG00000125246.16	-0.705463
intron_14_23960003_23967211	0.480839	Testis	0.964217	DHRS4	intron_14_24429212_24436420	ENSG00000157326.19	-0.704953
intron_14_50881626_50885614	0.479864	Testis	0.964217	ABHD12B	intron_14_51348344_51352332	ENSG00000131969.15	0.706522
intron_14_94581490_94581615	0.481164	Testis	0.964217	SERPINA5	intron_14_95047827_95047952	ENSG00000188488.14	-0.704431
intron_15_74333322_74333881	0.481292	Testis	0.964217	CCDC33	intron_15_74625663_74626222	ENSG00000140481.15	-0.704225
intron_15_74335088_74335925	0.481292	Testis	0.964217	CCDC33	intron_15_74627429_74628266	ENSG00000140481.15	0.704225
intron_15_83139275_83151215	0.480261	Testis	0.964217	HDGFL3	intron_15_83808027_83819967	ENSG00000166503.9	-0.705882
intron_17_32333520_32334469	0.480006	Testis	0.964217	C17orf75	intron_17_30660539_30661488	ENSG00000108666.10	0.706294
intron_18_54272242_54273926	0.481156	Testis	0.964217	POLI	intron_18_51798612_51800296	ENSG00000101751.11	0.704444
intron_19_17228309_17228803	0.4809	Testis	0.964217	OCEL1	intron_19_17339118_17339612	ENSG00000099330.9	-0.704856
intron_19_17258701_17259289	0.480837	Testis	0.964217	USHBP1	intron_19_17369510_17370098	ENSG00000130307.12	-0.704958
intron_19_20553835_20565638	0.48102	Testis	0.964217	ZNF737	intron_19_20736641_20748444	ENSG00000237440.9	0.704663
intron_19_49909884_49929326	0.480788	Testis	0.964217	NUP62	intron_19_50413141_50432583	ENSG00000213024.13	0.705036
intron_1_19144907_19145793	0.479993	Testis	0.964217	UBR4	intron_1_19471401_19472287	ENSG00000127481.15	0.706314
intron_1_19771482_19780580	0.481245	Testis	0.964217	TMCO4	intron_1_20097975_20107073	ENSG00000162542.14	-0.704301
intron_1_31645382_31651849	0.480592	Testis	0.964217	PEF1-AS1	intron_1_32110983_32117450	ENSG00000235790.7	0.705351
intron_1_32239425_32239869	0.480359	Testis	0.964217	ENSG00000291132	intron_1_32705026_32705470	ENSG00000291132.1	0.705725
intron_1_54251860_54257127	0.480897	Testis	0.964217	SSBP3	intron_1_54717533_54722800	ENSG00000157216.17	0.704861
intron_1_84495455_84495882	0.481093	Testis	0.964217	RPF1	intron_1_84961138_84961565	ENSG00000117133.11	-0.704545
intron_1_92833458_92833545	0.48073	Testis	0.964217	RPL5	intron_1_93299015_93299102	ENSG00000122406.14	-0.705128
intron_20_1810674_1811115	0.481198	Testis	0.964217	ENSG00000286288	intron_20_1791320_1791761	ENSG00000286288.2	-0.704377
intron_20_1810674_1817569	0.481198	Testis	0.964217	ENSG00000286288	intron_20_1791320_1798215	ENSG00000286288.2	0.704377
intron_20_1811224_1817569	0.481198	Testis	0.964217	ENSG00000286288	intron_20_1791870_1798215	ENSG00000286288.2	-0.704377
intron_20_34921866_34921963	0.481196	Testis	0.964217	ACSS2	intron_20_33509669_33509766	ENSG00000131069.20	0.70438
intron_20_34921866_34923323	0.481196	Testis	0.964217	ACSS2	intron_20_33509669_33511126	ENSG00000131069.20	-0.70438
intron_20_3908905_3910577	0.48073	Testis	0.964217	PANK2	intron_20_3889552_3891224	ENSG00000125779.24	0.705128
intron_21_36036251_36038150	0.48056	Testis	0.964217	SETD4	intron_21_37408549_37410448	ENSG00000185917.14	0.705403
intron_22_17791301_17808844	0.481383	Testis	0.964217	ENSG00000093100	intron_22_18274067_18291610	ENSG00000093100.13	0.704079
intron_22_17791301_17808844	0.481383	Testis	0.964217	MICAL3	intron_22_18274067_18291610	ENSG00000243156.9	0.704079
intron_3_169955207_169965978	0.480261	Testis	0.964217	ENSG00000239219	intron_3_169672995_169683766	ENSG00000239219.2	0.705882
intron_3_183844326_183856432	0.480006	Testis	0.964217	PARL	intron_3_183562114_183574220	ENSG00000175193.14	-0.706294
intron_3_51960023_51960189	0.480006	Testis	0.964217	PCBP4	intron_3_51994039_51994205	ENSG00000090097.22	0.706294
intron_3_66377967_66378410	0.480261	Testis	0.964217	SLC25A26	intron_3_66428391_66428834	ENSG00000144741.19	0.705882
intron_4_128959777_128965227	0.481292	Testis	0.964217	SCLT1	intron_4_129880932_129886382	ENSG00000151466.12	-0.704225
intron_4_186157719_186157889	0.480319	Testis	0.964217	FAM149A	intron_4_187078873_187079043	ENSG00000109794.14	0.705789
intron_4_2252522_2255155	0.481382	Testis	0.964217	MXD4	intron_4_2254249_2256882	ENSG00000123933.17	-0.704082
intron_4_2252522_2257982	0.481382	Testis	0.964217	MXD4	intron_4_2254249_2259709	ENSG00000123933.17	0.704082
intron_4_39218105_39224884	0.480006	Testis	0.964217	WDR19	intron_4_39219725_39226504	ENSG00000157796.18	-0.706293
intron_4_83302268_83306203	0.480173	Testis	0.964217	HPSE	intron_4_84223421_84227356	ENSG00000173083.16	0.706024
intron_4_86300860_86354530	0.481038	Testis	0.964217	MAPK10	intron_4_87222013_87275683	ENSG00000109339.24	0.704634
intron_5_140641780_140641870	0.480261	Testis	0.964217	TMCO6	intron_5_140021365_140021455	ENSG00000113119.13	-0.705882
intron_5_140642671_140642907	0.480261	Testis	0.964217	TMCO6	intron_5_140022256_140022492	ENSG00000113119.13	0.705882
intron_5_181233435_181233636	0.481321	Testis	0.964217	TRIM41	intron_5_180660435_180660636	ENSG00000146063.20	-0.70418
intron_6_19749758_19802087	0.480076	Testis	0.964217	LNC-LBCS	intron_6_19749989_19802318	ENSG00000228412.9	0.70618
intron_7_12211425_12214809	0.481197	Testis	0.964217	TMEM106B	intron_7_12251051_12254435	ENSG00000106460.20	0.704379
intron_7_2235564_2239418	0.481063	Testis	0.964217	MRM2	intron_7_2275199_2279053	ENSG00000122687.19	-0.704594
intron_7_4785684_4786250	0.479989	Testis	0.964217	AP5Z1	intron_7_4825315_4825881	ENSG00000242802.9	0.70632
intron_7_6740324_6741685	0.480646	Testis	0.964217	ENSG00000290835	intron_7_6779955_6781316	ENSG00000290835.1	-0.705263
intron_8_141427069_141430927	0.481292	Testis	0.964217	PTP4A3	intron_8_142437169_142441027	ENSG00000184489.13	-0.704225
intron_9_2017207_2028987	0.480095	Testis	0.964217	SMARCA2	intron_9_2017207_2028987	ENSG00000080503.25	0.70615
intron_9_96484633_96488089	0.479864	Testis	0.964217	HABP4	intron_9_99246915_99250371	ENSG00000130956.14	0.706522
intron_19_10909207_10912184	0.422859	Uterus	0.964218	CARM1	intron_19_11019883_11022860	ENSG00000142453.12	0.801471
intron_19_53109908_53115704	0.422859	Uterus	0.964218	ZNF415	intron_19_53613161_53618957	ENSG00000170954.12	0.801471
intron_21_32582415_32603161	0.422889	Uterus	0.964218	CFAP298-TCP10L	intron_21_33954725_33975471	ENSG00000265590.10	0.801418
intron_12_53014943_53045961	0.455872	Lung	0.964221	TNS2-AS1	intron_12_53408727_53439745	ENSG00000257337.9	0.745661
intron_20_41352220_41352606	0.455846	Lung	0.964221	LPIN3	intron_20_39980860_39981246	ENSG00000132793.12	-0.745704
intron_8_109527020_109530080	0.45587	Lung	0.964221	PKHD1L1	intron_8_110539249_110542309	ENSG00000205038.12	0.745665
intron_15_99808302_99812973	0.499338	smultixcan	0.964225	ENSG00000259363	intron_15_100348507_100353178	ENSG00000259363.6	0.675532
intron_10_114315765_114323171	0.459442	Brain_Cortex	0.964225	AFAP1L2	intron_10_116075524_116082930	ENSG00000169129.16	0.739766
intron_10_12089255_12091513	0.457262	Brain_Cortex	0.964225	DHTKD1	intron_10_12131254_12133512	ENSG00000181192.12	-0.743363
intron_10_12158105_12160930	0.457568	Brain_Cortex	0.964225	SEC61A2	intron_10_12200104_12202929	ENSG00000065665.21	0.742857
intron_10_122242001_122248643	0.458689	Brain_Cortex	0.964225	TACC2	intron_10_124001516_124008158	ENSG00000138162.19	0.741007
intron_10_127061776_127106231	0.458751	Brain_Cortex	0.964225	DOCK1	intron_10_128860040_128904495	ENSG00000150760.13	0.740905
intron_10_69133047_69155812	0.457334	Brain_Cortex	0.964225	VPS26A	intron_10_70892803_70915568	ENSG00000122958.15	0.743243
intron_10_69133047_69157007	0.457334	Brain_Cortex	0.964225	VPS26A	intron_10_70892803_70916763	ENSG00000122958.15	-0.743243
intron_10_69994854_70001387	0.458851	Brain_Cortex	0.964225	LINC02636	intron_10_71754610_71761143	ENSG00000224222.2	0.740741
intron_11_72008845_72008967	0.457021	Brain_Cortex	0.964225	NUMA1	intron_11_71719891_71720013	ENSG00000137497.19	-0.743761
intron_12_108129926_108167425	0.458003	Brain_Cortex	0.964225	WSCD2	intron_12_108523703_108561202	ENSG00000075035.10	0.742138
intron_12_113321348_113332723	0.458851	Brain_Cortex	0.964225	SLC8B1	intron_12_113759153_113770528	ENSG00000089060.12	0.740741
intron_12_113321348_113332749	0.458851	Brain_Cortex	0.964225	SLC8B1	intron_12_113759153_113770554	ENSG00000089060.12	-0.740741
intron_12_120177555_120177684	0.457192	Brain_Cortex	0.964225	GCN1	intron_12_120615358_120615487	ENSG00000089154.11	0.743478
intron_12_132114545_132120420	0.458126	Brain_Cortex	0.964225	ENSG00000291171	intron_12_132599090_132604965	ENSG00000291171.1	0.741935
intron_12_49008599_49013062	0.458419	Brain_Cortex	0.964225	PRKAG1	intron_12_49402382_49406845	ENSG00000181929.13	0.741452
intron_12_57525115_57525348	0.459668	Brain_Cortex	0.964225	MBD6	intron_12_57918898_57919131	ENSG00000166987.15	-0.739394
intron_12_78955566_78977799	0.459515	Brain_Cortex	0.964225	SYT1	intron_12_79349346_79371579	ENSG00000067715.15	-0.739645
intron_13_27427192_27429870	0.459866	Brain_Cortex	0.964225	GTF3A	intron_13_28001329_28004007	ENSG00000122034.17	0.739068
intron_14_100540579_100543858	0.459828	Brain_Cortex	0.964225	BEGAIN	intron_14_101006916_101010195	ENSG00000183092.18	-0.73913
intron_14_99695474_99699466	0.459828	Brain_Cortex	0.964225	CYP46A1	intron_14_100161811_100165803	ENSG00000036530.9	0.73913
intron_16_14302536_14326013	0.458245	Brain_Cortex	0.964225	MIR193BHG	intron_16_14396393_14419870	ENSG00000262454.4	-0.741741
intron_16_14302597_14326013	0.458245	Brain_Cortex	0.964225	MIR193BHG	intron_16_14396454_14419870	ENSG00000262454.4	0.741741
intron_16_15667439_15677801	0.458126	Brain_Cortex	0.964225	NDE1	intron_16_15761296_15771658	ENSG00000072864.16	0.741935
intron_16_67184604_67184686	0.457953	Brain_Cortex	0.964225	EXOC3L1	intron_16_67218507_67218589	ENSG00000179044.16	-0.742222
intron_17_16426877_16427449	0.456935	Brain_Cortex	0.964225	TRPV2	intron_17_16330191_16330763	ENSG00000187688.15	-0.743902
intron_17_16447960_16462258	0.459828	Brain_Cortex	0.964225	LRRC75A	intron_17_16351274_16365572	ENSG00000181350.12	0.73913
intron_17_18021238_18021745	0.458424	Brain_Cortex	0.964225	ATPAF2	intron_17_17924552_17925059	ENSG00000171953.16	-0.741445
intron_17_18021857_18024624	0.458424	Brain_Cortex	0.964225	ATPAF2	intron_17_17925171_17927938	ENSG00000171953.16	0.741445
intron_17_28560191_28563431	0.459399	Brain_Cortex	0.964225	PIGS	intron_17_26887209_26890449	ENSG00000087111.22	0.739837
intron_17_32221186_32224616	0.457359	Brain_Cortex	0.964225	RHOT1	intron_17_30548205_30551635	ENSG00000126858.19	-0.743202
intron_17_46998817_47007840	0.459466	Brain_Cortex	0.964225	ENSG00000262879	intron_17_45076183_45085206	ENSG00000262879.7	-0.739726
intron_17_46998817_47021582	0.459466	Brain_Cortex	0.964225	ENSG00000262879	intron_17_45076183_45098948	ENSG00000262879.7	-0.739726
intron_17_50616384_50617438	0.459828	Brain_Cortex	0.964225	CACNA1G	intron_17_48693745_48694799	ENSG00000006283.18	-0.73913
intron_17_63543660_63544249	0.459424	Brain_Cortex	0.964225	KCNH6	intron_17_61621021_61621610	ENSG00000173826.15	-0.739796
intron_17_76540215_76540505	0.456848	Brain_Cortex	0.964225	PRCD	intron_17_74536297_74536587	ENSG00000214140.11	-0.744048
intron_17_76540573_76543029	0.456848	Brain_Cortex	0.964225	PRCD	intron_17_74536655_74539111	ENSG00000214140.11	0.744048
intron_17_7931149_7931506	0.458982	Brain_Cortex	0.964225	TRAPPC1	intron_17_7834467_7834824	ENSG00000170043.12	0.740525
intron_17_7931149_7931731	0.458982	Brain_Cortex	0.964225	TRAPPC1	intron_17_7834467_7835049	ENSG00000170043.12	-0.740525
intron_17_7931576_7931731	0.458982	Brain_Cortex	0.964225	TRAPPC1	intron_17_7834894_7835049	ENSG00000170043.12	0.740525
intron_17_82028683_82029019	0.458234	Brain_Cortex	0.964225	LRRC45	intron_17_79986559_79986895	ENSG00000169683.8	-0.741757
intron_17_82029185_82029543	0.457612	Brain_Cortex	0.964225	LRRC45	intron_17_79987061_79987419	ENSG00000169683.8	-0.742784
intron_17_82921577_82923652	0.456902	Brain_Cortex	0.964225	TBCD	intron_17_80879453_80881528	ENSG00000141556.22	0.743957
intron_17_82929271_82929362	0.459117	Brain_Cortex	0.964225	TBCD	intron_17_80887147_80887238	ENSG00000141556.22	0.740302
intron_18_12658205_12658574	0.457154	Brain_Cortex	0.964225	PSMG2	intron_18_12658204_12658573	ENSG00000128789.22	0.743542
intron_19_12701672_12701752	0.457884	Brain_Cortex	0.964225	TNPO2	intron_19_12812486_12812566	ENSG00000105576.16	-0.742336
intron_19_16185765_16190520	0.459911	Brain_Cortex	0.964225	FAM32A	intron_19_16296576_16301331	ENSG00000105058.12	0.738994
intron_19_35904634_35907218	0.457729	Brain_Cortex	0.964225	TYROBP	intron_19_36395536_36398120	ENSG00000011600.12	0.742591
intron_19_38164906_38182519	0.459642	Brain_Cortex	0.964225	SIPA1L3	intron_19_38655546_38673159	ENSG00000105738.11	-0.739437
intron_19_38218662_38218931	0.458402	Brain_Cortex	0.964225	DPF1	intron_19_38709302_38709571	ENSG00000011332.22	0.74148
intron_19_48469526_48470353	0.459687	Brain_Cortex	0.964225	CYTH2	intron_19_48972783_48973610	ENSG00000105443.17	0.739362
intron_19_8322922_8324449	0.458715	Brain_Cortex	0.964225	KANK3	intron_19_8387806_8389333	ENSG00000186994.12	-0.740964
intron_1_1486668_1487863	0.4593	Brain_Cortex	0.964225	ATAD3B	intron_1_1422048_1423243	ENSG00000160072.20	0.74
intron_1_19257145_19257454	0.458783	Brain_Cortex	0.964225	MRTO4	intron_1_19583639_19583948	ENSG00000053372.5	-0.740853
intron_1_19257521_19257833	0.459142	Brain_Cortex	0.964225	MRTO4	intron_1_19584015_19584327	ENSG00000053372.5	0.74026
intron_1_196258494_196273468	0.459466	Brain_Cortex	0.964225	KCNT2	intron_1_196227624_196242598	ENSG00000162687.19	0.739726
intron_1_33331462_33332275	0.45951	Brain_Cortex	0.964225	PHC2	intron_1_33797063_33797876	ENSG00000134686.21	-0.739653
intron_1_37495918_37496547	0.458972	Brain_Cortex	0.964225	MEAF6	intron_1_37961519_37962148	ENSG00000163875.16	-0.740541
intron_1_6644674_6645041	0.456831	Brain_Cortex	0.964225	DNAJC11	intron_1_6704734_6705101	ENSG00000007923.17	0.744076
intron_1_70189273_70205390	0.457901	Brain_Cortex	0.964225	LRRC40	intron_1_70654956_70671073	ENSG00000066557.6	-0.742308
intron_1_77736158_77739265	0.45795	Brain_Cortex	0.964225	USP33	intron_1_78201843_78204950	ENSG00000077254.14	0.742226
intron_1_90020922_90022250	0.458689	Brain_Cortex	0.964225	ZNF326	intron_1_90486481_90487809	ENSG00000162664.17	0.741007
intron_20_5189838_5190102	0.458197	Brain_Cortex	0.964225	CDS2	intron_20_5170484_5170748	ENSG00000101290.14	0.741818
intron_22_20118313_20119013	0.459466	Brain_Cortex	0.964225	RANBP1	intron_22_20105836_20106536	ENSG00000099901.17	0.739726
intron_22_20140708_20140871	0.459466	Brain_Cortex	0.964225	ZDHHC8	intron_22_20128231_20128394	ENSG00000099904.16	0.739726
intron_2_171061156_171082781	0.457524	Brain_Cortex	0.964225	TLK1	intron_2_171917666_171939291	ENSG00000198586.14	0.742931
intron_2_179945715_179950512	0.457568	Brain_Cortex	0.964225	CWC22	intron_2_180810442_180815239	ENSG00000163510.14	0.742857
intron_2_219615341_219615707	0.458715	Brain_Cortex	0.964225	STK11IP	intron_2_220480063_220480429	ENSG00000144589.22	0.740964
intron_2_219615341_219616044	0.458715	Brain_Cortex	0.964225	STK11IP	intron_2_220480063_220480766	ENSG00000144589.22	0.740964
intron_2_241690653_241694115	0.459269	Brain_Cortex	0.964225	ING5	intron_2_242630068_242633530	ENSG00000168395.16	-0.740052
intron_2_42325554_42326154	0.458051	Brain_Cortex	0.964225	EML4	intron_2_42552694_42553294	ENSG00000143924.19	-0.742061
intron_2_86132424_86133178	0.457695	Brain_Cortex	0.964225	PTCD3	intron_2_86359547_86360301	ENSG00000132300.19	-0.742647
intron_2_86133063_86133178	0.457695	Brain_Cortex	0.964225	PTCD3	intron_2_86360186_86360301	ENSG00000132300.19	0.742647
intron_3_172511659_172514861	0.458665	Brain_Cortex	0.964225	TNFSF10	intron_3_172229449_172232651	ENSG00000121858.11	0.741047
intron_3_179887784_179898142	0.459703	Brain_Cortex	0.964225	PEX5L	intron_3_179605572_179615930	ENSG00000114757.19	0.739336
intron_4_13479526_13484076	0.458424	Brain_Cortex	0.964225	RAB28	intron_4_13481150_13485700	ENSG00000157869.16	-0.741445
intron_4_70803176_70804348	0.45985	Brain_Cortex	0.964225	RUFY3	intron_4_71668893_71670065	ENSG00000018189.13	0.739095
intron_4_88687299_88704098	0.457775	Brain_Cortex	0.964225	HERC3	intron_4_89608450_89625249	ENSG00000287542.1	-0.742515
intron_4_88687299_88704098	0.457775	Brain_Cortex	0.964225	HERC3	intron_4_89608450_89625249	ENSG00000138641.18	-0.742515
intron_5_103019843_103028185	0.459466	Brain_Cortex	0.964225	PAM	intron_5_102355547_102363889	ENSG00000145730.21	-0.739726
intron_5_93438741_93496057	0.4593	Brain_Cortex	0.964225	NR2F1-AS1	intron_5_92774447_92831763	ENSG00000237187.9	-0.74
intron_6_105288894_105323665	0.45993	Brain_Cortex	0.964225	PREP	intron_6_105736769_105771540	ENSG00000085377.15	0.738963
intron_7_140459233_140459707	0.457487	Brain_Cortex	0.964225	MKRN1	intron_7_140159033_140159507	ENSG00000133606.11	0.742991
intron_7_30563998_30568833	0.458614	Brain_Cortex	0.964225	GARS1-DT	intron_7_30603614_30608449	ENSG00000196295.13	-0.741131
intron_7_6617307_6621122	0.45925	Brain_Cortex	0.964225	ZNF853	intron_7_6656938_6660753	ENSG00000236609.4	-0.740082
intron_8_17069719_17077783	0.459529	Brain_Cortex	0.964225	MICU3	intron_8_16927228_16935292	ENSG00000155970.12	-0.739623
intron_8_73946820_73955647	0.459752	Brain_Cortex	0.964225	ELOC	intron_8_74859055_74867882	ENSG00000154582.18	0.739256
intron_9_85554272_85575315	0.459318	Brain_Cortex	0.964225	AGTPBP1	intron_9_88169187_88190230	ENSG00000135049.16	-0.73997
intron_10_101582891_101583508	0.459966	Brain_Cortex	0.964228	POLL	intron_10_103342648_103343265	ENSG00000166169.17	-0.738903
intron_1_31727605_31728025	0.432616	Heart_Atrial_Appendage	0.964228	ADGRB2	intron_1_32193206_32193626	ENSG00000121753.13	0.784722
intron_1_31727605_31728182	0.432616	Heart_Atrial_Appendage	0.964228	ADGRB2	intron_1_32193206_32193783	ENSG00000121753.13	-0.784722
intron_1_31728081_31728182	0.432616	Heart_Atrial_Appendage	0.964228	ADGRB2	intron_1_32193682_32193783	ENSG00000121753.13	0.784722
intron_20_37347236_37365204	0.524861	Brain_Cerebellar_Hemisphere	0.964229	SRC	intron_20_35975639_35993607	ENSG00000197122.13	-0.63587
intron_10_101354228_101430345	0.453239	Skin_Sun_Exposed_Lower_leg	0.964229	BTRC	intron_10_103113985_103190102	ENSG00000166167.18	-0.750026
intron_10_114951149_114959726	0.452719	Skin_Sun_Exposed_Lower_leg	0.964229	TRUB1	intron_10_116710908_116719485	ENSG00000165832.6	0.75089
intron_10_133394332_133395713	0.450057	Skin_Sun_Exposed_Lower_leg	0.964229	MTG1	intron_10_135207836_135209217	ENSG00000148824.19	-0.755319
intron_10_16437047_16484337	0.450735	Skin_Sun_Exposed_Lower_leg	0.964229	PTER	intron_10_16479046_16526336	ENSG00000165983.15	-0.75419
intron_10_32932600_32935492	0.449363	Skin_Sun_Exposed_Lower_leg	0.964229	ITGB1	intron_10_33221528_33224420	ENSG00000150093.20	0.756477
intron_10_80082204_80090380	0.450502	Skin_Sun_Exposed_Lower_leg	0.964229	TMEM254	intron_10_81841960_81850136	ENSG00000133678.14	-0.754579
intron_10_80082217_80090797	0.450502	Skin_Sun_Exposed_Lower_leg	0.964229	TMEM254	intron_10_81841973_81850553	ENSG00000133678.14	0.754579
intron_11_113700168_113706222	0.453255	Skin_Sun_Exposed_Lower_leg	0.964229	TMPRSS5	intron_11_113570890_113576944	ENSG00000166682.13	0.75
intron_11_17337534_17349345	0.451686	Skin_Sun_Exposed_Lower_leg	0.964229	NUCB2	intron_11_17359081_17370892	ENSG00000070081.18	-0.752606
intron_11_43897354_43901516	0.449403	Skin_Sun_Exposed_Lower_leg	0.964229	ALKBH3	intron_11_43918904_43923066	ENSG00000166199.13	0.75641
intron_11_70116499_70124350	0.448838	Skin_Sun_Exposed_Lower_leg	0.964229	ANO1	intron_11_69962605_69970456	ENSG00000131620.18	-0.757353
intron_11_8135844_8137378	0.451166	Skin_Sun_Exposed_Lower_leg	0.964229	RIC3	intron_11_8157391_8158925	ENSG00000166405.16	-0.753472
intron_12_132085316_132103997	0.451302	Skin_Sun_Exposed_Lower_leg	0.964229	ENSG00000291171	intron_12_132569861_132588542	ENSG00000291171.1	-0.753247
intron_12_48065680_48066927	0.450488	Skin_Sun_Exposed_Lower_leg	0.964229	SENP1	intron_12_48459463_48460710	ENSG00000079387.14	-0.754601
intron_12_52171713_52172198	0.451324	Skin_Sun_Exposed_Lower_leg	0.964229	KRT80	intron_12_52565497_52565982	ENSG00000167767.14	0.753209
intron_12_52586172_52586946	0.448964	Skin_Sun_Exposed_Lower_leg	0.964229	KRT72	intron_12_52979956_52980730	ENSG00000170486.11	-0.757143
intron_12_93395533_93398771	0.452574	Skin_Sun_Exposed_Lower_leg	0.964229	NUDT4	intron_12_93789309_93792547	ENSG00000173598.14	0.751131
intron_13_111203117_111205289	0.453255	Skin_Sun_Exposed_Lower_leg	0.964229	ARHGEF7	intron_13_111855464_111857636	ENSG00000102606.20	0.75
intron_13_18946994_18951670	0.450975	Skin_Sun_Exposed_Lower_leg	0.964229	ENSG00000291256	intron_13_19521134_19525810	ENSG00000291256.1	-0.753791
intron_13_18946994_18951670	0.450975	Skin_Sun_Exposed_Lower_leg	0.964229	PHF2P2	intron_13_19521134_19525810	ENSG00000226057.8	-0.753791
intron_13_46001460_46003139	0.450488	Skin_Sun_Exposed_Lower_leg	0.964229	ZC3H13	intron_13_46575595_46577274	ENSG00000123200.17	0.754601
intron_13_51957607_51958311	0.448635	Skin_Sun_Exposed_Lower_leg	0.964229	ATP7B	intron_13_52531743_52532447	ENSG00000123191.16	-0.757692
intron_14_24291625_24292184	0.448614	Skin_Sun_Exposed_Lower_leg	0.964229	DHRS1	intron_14_24760831_24761390	ENSG00000157379.14	0.757728
intron_14_39151839_39154211	0.448474	Skin_Sun_Exposed_Lower_leg	0.964229	TRAPPC6B	intron_14_39621043_39623415	ENSG00000182400.15	-0.757962
intron_14_39151839_39158285	0.448474	Skin_Sun_Exposed_Lower_leg	0.964229	TRAPPC6B	intron_14_39621043_39627489	ENSG00000182400.15	0.757962
intron_14_67662535_67663029	0.4517	Skin_Sun_Exposed_Lower_leg	0.964229	ENSG00000258466	intron_14_68129252_68129746	ENSG00000258466.5	0.752584
intron_14_67662535_67663029	0.4517	Skin_Sun_Exposed_Lower_leg	0.964229	VTI1B	intron_14_68129252_68129746	ENSG00000100568.11	0.752584
intron_14_72940377_72941745	0.45232	Skin_Sun_Exposed_Lower_leg	0.964229	DCAF4	intron_14_73407085_73408453	ENSG00000119599.17	-0.751553
intron_14_75053659_75061684	0.452156	Skin_Sun_Exposed_Lower_leg	0.964229	ACYP1	intron_14_75520362_75528387	ENSG00000119640.9	-0.751825
intron_15_52564246_52568848	0.450482	Skin_Sun_Exposed_Lower_leg	0.964229	ARPP19	intron_15_52856443_52861045	ENSG00000128989.11	0.754612
intron_16_10768032_10769047	0.450554	Skin_Sun_Exposed_Lower_leg	0.964229	NUBP1	intron_16_10861889_10862904	ENSG00000103274.11	-0.754491
intron_16_15035553_15036016	0.449083	Skin_Sun_Exposed_Lower_leg	0.964229	PDXDC1	intron_16_15129410_15129873	ENSG00000179889.20	-0.756944
intron_16_21158746_21161085	0.451351	Skin_Sun_Exposed_Lower_leg	0.964229	LDAF1	intron_16_21170067_21172406	ENSG00000011638.11	0.753165
intron_16_3116547_3119256	0.44959	Skin_Sun_Exposed_Lower_leg	0.964229	ZNF205	intron_16_3166548_3169257	ENSG00000122386.11	-0.756098
intron_16_3443837_3448471	0.451536	Skin_Sun_Exposed_Lower_leg	0.964229	NAA60	intron_16_3493837_3498471	ENSG00000122390.19	0.752857
intron_16_68558124_68558375	0.453255	Skin_Sun_Exposed_Lower_leg	0.964229	ZFP90	intron_16_68592027_68592278	ENSG00000184939.16	-0.75
intron_16_68558124_68558473	0.453255	Skin_Sun_Exposed_Lower_leg	0.964229	ZFP90	intron_16_68592027_68592376	ENSG00000184939.16	0.75
intron_16_69245815_69260050	0.450906	Skin_Sun_Exposed_Lower_leg	0.964229	SNTB2	intron_16_69279718_69293953	ENSG00000168807.17	-0.753906
intron_16_74637970_74644362	0.450102	Skin_Sun_Exposed_Lower_leg	0.964229	RFWD3	intron_16_74671868_74678260	ENSG00000168411.14	-0.755245
intron_16_74904100_74908908	0.450665	Skin_Sun_Exposed_Lower_leg	0.964229	WDR59	intron_16_74937998_74942806	ENSG00000103091.15	0.754306
intron_16_82000884_82011387	0.449383	Skin_Sun_Exposed_Lower_leg	0.964229	SDR42E1	intron_16_82034489_82044992	ENSG00000184860.10	0.756443
intron_16_88858789_88859893	0.450342	Skin_Sun_Exposed_Lower_leg	0.964229	TRAPPC2L	intron_16_88925197_88926301	ENSG00000167515.11	-0.754845
intron_17_16432300_16433574	0.451076	Skin_Sun_Exposed_Lower_leg	0.964229	TRPV2	intron_17_16335614_16336888	ENSG00000187688.15	-0.753623
intron_17_18333288_18335559	0.453255	Skin_Sun_Exposed_Lower_leg	0.964229	SHMT1	intron_17_18236602_18238873	ENSG00000176974.21	-0.75
intron_17_18333288_18340043	0.453255	Skin_Sun_Exposed_Lower_leg	0.964229	SHMT1	intron_17_18236602_18243357	ENSG00000176974.21	0.75
intron_17_18335675_18340043	0.453255	Skin_Sun_Exposed_Lower_leg	0.964229	SHMT1	intron_17_18238989_18243357	ENSG00000176974.21	-0.75
intron_17_38809765_38810276	0.450623	Skin_Sun_Exposed_Lower_leg	0.964229	CWC25	intron_17_36966018_36966529	ENSG00000273559.5	-0.754377
intron_17_40331396_40348316	0.449591	Skin_Sun_Exposed_Lower_leg	0.964229	RARA	intron_17_38487648_38504568	ENSG00000131759.18	0.756098
intron_17_5480144_5481101	0.450648	Skin_Sun_Exposed_Lower_leg	0.964229	DERL2	intron_17_5383464_5384421	ENSG00000072849.11	0.754335
intron_17_64547801_64551584	0.452786	Skin_Sun_Exposed_Lower_leg	0.964229	SMURF2	intron_17_62543919_62547702	ENSG00000108854.16	0.750779
intron_17_7558375_7559068	0.449539	Skin_Sun_Exposed_Lower_leg	0.964229	TNFSF13	intron_17_7461692_7462385	ENSG00000161955.17	0.756184
intron_17_82036063_82036191	0.451704	Skin_Sun_Exposed_Lower_leg	0.964229	DCXR	intron_17_79993939_79994067	ENSG00000169738.8	0.752577
intron_17_82036308_82036384	0.451704	Skin_Sun_Exposed_Lower_leg	0.964229	DCXR	intron_17_79994184_79994260	ENSG00000169738.8	-0.752577
intron_17_82036448_82036544	0.451704	Skin_Sun_Exposed_Lower_leg	0.964229	DCXR	intron_17_79994324_79994420	ENSG00000169738.8	0.752577
intron_18_11897620_11905738	0.451258	Skin_Sun_Exposed_Lower_leg	0.964229	MPPE1	intron_18_11897619_11905737	ENSG00000154889.17	-0.753319
intron_18_2547529_2552695	0.448364	Skin_Sun_Exposed_Lower_leg	0.964229	METTL4	intron_18_2547528_2552694	ENSG00000101574.15	0.758145
intron_18_34882201_34890300	0.451637	Skin_Sun_Exposed_Lower_leg	0.964229	DTNA	intron_18_32462165_32470264	ENSG00000134769.23	-0.752688
intron_18_47134704_47136302	0.453255	Skin_Sun_Exposed_Lower_leg	0.964229	ENSG00000267228	intron_18_44661075_44662673	ENSG00000267228.7	-0.75
intron_18_47134704_47136302	0.453255	Skin_Sun_Exposed_Lower_leg	0.964229	HDHD2	intron_18_44661075_44662673	ENSG00000167220.12	-0.75
intron_19_20121346_20125006	0.452441	Skin_Sun_Exposed_Lower_leg	0.964229	ZNF90	intron_19_20232155_20235815	ENSG00000213988.11	-0.751351
intron_19_20126166_20126752	0.449988	Skin_Sun_Exposed_Lower_leg	0.964229	ZNF90	intron_19_20236975_20237561	ENSG00000213988.11	0.755435
intron_19_35744145_35744323	0.448897	Skin_Sun_Exposed_Lower_leg	0.964229	ENSG00000267120	intron_19_36235046_36235224	ENSG00000267120.3	0.757256
intron_19_35744145_35744323	0.448897	Skin_Sun_Exposed_Lower_leg	0.964229	U2AF1L4	intron_19_36235046_36235224	ENSG00000161265.15	0.757256
intron_19_40619493_40623604	0.453148	Skin_Sun_Exposed_Lower_leg	0.964229	LTBP4	intron_19_41125398_41129509	ENSG00000090006.18	-0.750178
intron_19_41239720_41242883	0.448462	Skin_Sun_Exposed_Lower_leg	0.964229	AXL	intron_19_41745625_41748788	ENSG00000167601.12	-0.757981
intron_19_41426439_41427284	0.448929	Skin_Sun_Exposed_Lower_leg	0.964229	B3GNT8	intron_19_41932344_41933189	ENSG00000177191.3	0.757202
intron_19_41426810_41427284	0.448929	Skin_Sun_Exposed_Lower_leg	0.964229	B3GNT8	intron_19_41932715_41933189	ENSG00000177191.3	-0.757202
intron_19_51168650_51172066	0.449547	Skin_Sun_Exposed_Lower_leg	0.964229	SIGLEC17P	intron_19_51671907_51675323	ENSG00000291114.1	-0.756171
intron_19_8603884_8605012	0.453255	Skin_Sun_Exposed_Lower_leg	0.964229	ADAMTS10	intron_19_8668768_8669897	ENSG00000142303.14	-0.75
intron_1_11828219_11828458	0.450879	Skin_Sun_Exposed_Lower_leg	0.964229	CLCN6	intron_1_11888276_11888515	ENSG00000011021.23	0.75395
intron_1_11828219_11829196	0.450879	Skin_Sun_Exposed_Lower_leg	0.964229	CLCN6	intron_1_11888276_11889253	ENSG00000011021.23	-0.75395
intron_1_11957193_11957842	0.451513	Skin_Sun_Exposed_Lower_leg	0.964229	PLOD1	intron_1_12017250_12017899	ENSG00000083444.17	-0.752896
intron_1_151242567_151246920	0.447863	Skin_Sun_Exposed_Lower_leg	0.964229	PIP5K1A	intron_1_151215043_151219396	ENSG00000143398.20	-0.758982
intron_1_156906880_156907610	0.451794	Skin_Sun_Exposed_Lower_leg	0.964229	PEAR1	intron_1_156876672_156877402	ENSG00000187800.14	-0.752427
intron_1_168191500_168196547	0.448179	Skin_Sun_Exposed_Lower_leg	0.964229	TIPRL	intron_1_168160738_168165785	ENSG00000143155.13	0.758454
intron_1_17632466_17634835	0.450484	Skin_Sun_Exposed_Lower_leg	0.964229	ARHGEF10L	intron_1_17958961_17961330	ENSG00000074964.17	-0.754608
intron_1_183472649_183515874	0.450102	Skin_Sun_Exposed_Lower_leg	0.964229	SMG7	intron_1_183441784_183485009	ENSG00000116698.22	-0.755245
intron_1_19282892_19283996	0.448514	Skin_Sun_Exposed_Lower_leg	0.964229	AKR7A3	intron_1_19609386_19610490	ENSG00000162482.5	-0.757895
intron_1_20089895_20090568	0.450308	Skin_Sun_Exposed_Lower_leg	0.964229	PLA2G5	intron_1_20416388_20417061	ENSG00000127472.11	-0.754902
intron_1_46303820_46309101	0.450331	Skin_Sun_Exposed_Lower_leg	0.964229	UQCRH	intron_1_46769492_46774773	ENSG00000173660.12	0.754864
intron_1_46309127_46309897	0.450331	Skin_Sun_Exposed_Lower_leg	0.964229	UQCRH	intron_1_46774799_46775569	ENSG00000173660.12	-0.754864
intron_1_46309127_46310155	0.450331	Skin_Sun_Exposed_Lower_leg	0.964229	UQCRH	intron_1_46774799_46775827	ENSG00000173660.12	0.754864
intron_1_46310044_46310155	0.450331	Skin_Sun_Exposed_Lower_leg	0.964229	UQCRH	intron_1_46775716_46775827	ENSG00000173660.12	-0.754864
intron_1_46310316_46316552	0.450331	Skin_Sun_Exposed_Lower_leg	0.964229	UQCRH	intron_1_46775988_46782224	ENSG00000173660.12	-0.754864
intron_1_63441103_63446806	0.450249	Skin_Sun_Exposed_Lower_leg	0.964229	ITGB3BP	intron_1_63906774_63912477	ENSG00000142856.17	0.755
intron_1_64550656_64582156	0.451704	Skin_Sun_Exposed_Lower_leg	0.964229	CACHD1	intron_1_65016339_65047839	ENSG00000158966.16	-0.752577
intron_1_67707712_67777458	0.450663	Skin_Sun_Exposed_Lower_leg	0.964229	GNG12	intron_1_68173395_68243141	ENSG00000172380.6	-0.75431
intron_1_84647607_84650362	0.452284	Skin_Sun_Exposed_Lower_leg	0.964229	SSX2IP	intron_1_85113290_85116045	ENSG00000117155.17	-0.751613
intron_20_18138444_18142208	0.448838	Skin_Sun_Exposed_Lower_leg	0.964229	KAT14	intron_20_18119088_18122852	ENSG00000149474.15	-0.757353
intron_20_20573068_20583050	0.452423	Skin_Sun_Exposed_Lower_leg	0.964229	RALGAPA2	intron_20_20553712_20563694	ENSG00000188559.16	-0.751381
intron_20_3671345_3671419	0.447959	Skin_Sun_Exposed_Lower_leg	0.964229	ADAM33	intron_20_3651992_3652066	ENSG00000149451.19	-0.758823
intron_20_60001411_60002813	0.453255	Skin_Sun_Exposed_Lower_leg	0.964229	CDH26	intron_20_58576466_58577868	ENSG00000124215.17	0.75
intron_21_46430657_46431529	0.448999	Skin_Sun_Exposed_Lower_leg	0.964229	PCNT	intron_21_47850571_47851443	ENSG00000160299.19	0.757085
intron_22_19432607_19433265	0.449194	Skin_Sun_Exposed_Lower_leg	0.964229	MRPL40	intron_22_19420130_19420788	ENSG00000185608.9	0.756759
intron_22_19432859_19433265	0.452182	Skin_Sun_Exposed_Lower_leg	0.964229	MRPL40	intron_22_19420382_19420788	ENSG00000185608.9	-0.751783
intron_22_20091970_20092809	0.451195	Skin_Sun_Exposed_Lower_leg	0.964229	DGCR8	intron_22_20079493_20080332	ENSG00000128191.17	0.753425
intron_22_20091970_20094713	0.451195	Skin_Sun_Exposed_Lower_leg	0.964229	DGCR8	intron_22_20079493_20082236	ENSG00000128191.17	-0.753425
intron_22_20092907_20094713	0.451195	Skin_Sun_Exposed_Lower_leg	0.964229	DGCR8	intron_22_20080430_20082236	ENSG00000128191.17	-0.753425
intron_22_20115079_20115266	0.451195	Skin_Sun_Exposed_Lower_leg	0.964229	TRMT2A	intron_22_20102602_20102789	ENSG00000099899.16	-0.753425
intron_22_20115554_20115672	0.451195	Skin_Sun_Exposed_Lower_leg	0.964229	TRMT2A	intron_22_20103077_20103195	ENSG00000099899.16	0.753425
intron_22_23683867_23695173	0.448338	Skin_Sun_Exposed_Lower_leg	0.964229	GUSBP11	intron_22_24026054_24037360	ENSG00000228315.12	-0.758189
intron_22_50527717_50529136	0.447933	Skin_Sun_Exposed_Lower_leg	0.964229	TYMP	intron_22_50966146_50967565	ENSG00000025708.14	0.758865
intron_2_105386540_105396647	0.448784	Skin_Sun_Exposed_Lower_leg	0.964229	FHL2	intron_2_106002997_106013104	ENSG00000115641.19	0.757444
intron_2_105386540_105398842	0.448784	Skin_Sun_Exposed_Lower_leg	0.964229	FHL2	intron_2_106002997_106015299	ENSG00000115641.19	-0.757444
intron_2_105882049_105892982	0.452123	Skin_Sun_Exposed_Lower_leg	0.964229	NCK2	intron_2_106498505_106509438	ENSG00000071051.14	-0.75188
intron_2_201130146_201133029	0.449866	Skin_Sun_Exposed_Lower_leg	0.964229	CFLAR	intron_2_201994869_201997752	ENSG00000003402.21	-0.755639
intron_2_43225752_43226265	0.451485	Skin_Sun_Exposed_Lower_leg	0.964229	ZFP36L2	intron_2_43452891_43453404	ENSG00000152518.8	-0.752941
intron_2_48474819_48479924	0.451765	Skin_Sun_Exposed_Lower_leg	0.964229	PPP1R21	intron_2_48701958_48707063	ENSG00000162869.16	-0.752475
intron_2_55599039_55603978	0.451637	Skin_Sun_Exposed_Lower_leg	0.964229	PPP4R3B	intron_2_55826175_55831114	ENSG00000275052.5	0.752688
intron_2_55643425_55644637	0.451565	Skin_Sun_Exposed_Lower_leg	0.964229	PNPT1	intron_2_55870560_55871772	ENSG00000138035.15	-0.752809
intron_2_97793553_97794930	0.452156	Skin_Sun_Exposed_Lower_leg	0.964229	TMEM131	intron_2_98410016_98411393	ENSG00000075568.17	0.751825
intron_3_113327819_113330168	0.453255	Skin_Sun_Exposed_Lower_leg	0.964229	CFAP44	intron_3_113046666_113049015	ENSG00000206530.11	0.75
intron_3_130850928_130930416	0.448218	Skin_Sun_Exposed_Lower_leg	0.964229	ATP2C1	intron_3_130569772_130649260	ENSG00000017260.20	0.758389
intron_3_134357763_134358540	0.448964	Skin_Sun_Exposed_Lower_leg	0.964229	AMOTL2	intron_3_134076605_134077382	ENSG00000114019.15	-0.757143
intron_3_138572932_138591854	0.451637	Skin_Sun_Exposed_Lower_leg	0.964229	CEP70	intron_3_138291774_138310696	ENSG00000114107.9	0.752688
intron_3_141231911_141260123	0.452548	Skin_Sun_Exposed_Lower_leg	0.964229	PXYLP1	intron_3_140950753_140978965	ENSG00000155893.13	-0.751174
intron_3_183842447_183844231	0.450102	Skin_Sun_Exposed_Lower_leg	0.964229	ENSG00000283765	intron_3_183560235_183562019	ENSG00000283765.1	-0.755245
intron_3_183842447_183844231	0.450102	Skin_Sun_Exposed_Lower_leg	0.964229	PARL	intron_3_183560235_183562019	ENSG00000175193.14	-0.755245
intron_3_184166673_184166826	0.451765	Skin_Sun_Exposed_Lower_leg	0.964229	DVL3	intron_3_183884461_183884614	ENSG00000161202.20	-0.752475
intron_3_194659133_194660073	0.449591	Skin_Sun_Exposed_Lower_leg	0.964229	LSG1	intron_3_194379862_194380802	ENSG00000041802.11	-0.756098
intron_3_197621868_197623220	0.450853	Skin_Sun_Exposed_Lower_leg	0.964229	SDHAP4	intron_3_197348739_197350091	ENSG00000291091.1	-0.753994
intron_4_13460828_13474318	0.449403	Skin_Sun_Exposed_Lower_leg	0.964229	RAB28	intron_4_13462452_13475942	ENSG00000157869.16	0.75641
intron_4_153591194_153592475	0.450102	Skin_Sun_Exposed_Lower_leg	0.964229	TMEM131L	intron_4_154512346_154513627	ENSG00000121210.16	0.755245
intron_4_38054338_38089932	0.452666	Skin_Sun_Exposed_Lower_leg	0.964229	TBC1D1	intron_4_38055959_38091553	ENSG00000065882.18	0.750977
intron_4_7009948_7010653	0.450639	Skin_Sun_Exposed_Lower_leg	0.964229	TBC1D14	intron_4_7011675_7012380	ENSG00000132405.19	0.75435
intron_5_115832664_115837628	0.452404	Skin_Sun_Exposed_Lower_leg	0.964229	ATG12	intron_5_115168361_115173325	ENSG00000145782.13	0.751412
intron_5_132897240_132899104	0.448474	Skin_Sun_Exposed_Lower_leg	0.964229	AFF4	intron_5_132232932_132234796	ENSG00000072364.13	-0.757962
intron_5_132902487_132904368	0.453255	Skin_Sun_Exposed_Lower_leg	0.964229	AFF4	intron_5_132238179_132240060	ENSG00000072364.13	-0.75
intron_5_139476454_139477329	0.452458	Skin_Sun_Exposed_Lower_leg	0.964229	STING1	intron_5_138856039_138856914	ENSG00000184584.14	-0.751323
intron_5_139476454_139478270	0.452458	Skin_Sun_Exposed_Lower_leg	0.964229	STING1	intron_5_138856039_138857855	ENSG00000184584.14	0.751323
intron_5_139477515_139478270	0.452458	Skin_Sun_Exposed_Lower_leg	0.964229	STING1	intron_5_138857100_138857855	ENSG00000184584.14	-0.751323
intron_5_1489858_1494700	0.450419	Skin_Sun_Exposed_Lower_leg	0.964229	LPCAT1	intron_5_1489973_1494815	ENSG00000153395.10	0.754717
intron_5_151507611_151510021	0.452385	Skin_Sun_Exposed_Lower_leg	0.964229	FAT2	intron_5_150887172_150889582	ENSG00000086570.13	0.751445
intron_5_57214193_57230846	0.448474	Skin_Sun_Exposed_Lower_leg	0.964229	GPBP1	intron_5_56510020_56526673	ENSG00000062194.16	-0.757962
intron_6_149891034_149895846	0.448085	Skin_Sun_Exposed_Lower_leg	0.964229	ENSG00000285991	intron_6_150212170_150216982	ENSG00000285991.1	0.758611
intron_6_149891034_149895846	0.448085	Skin_Sun_Exposed_Lower_leg	0.964229	RAET1E	intron_6_150212170_150216982	ENSG00000164520.12	0.758611
intron_6_150956071_150960275	0.450269	Skin_Sun_Exposed_Lower_leg	0.964229	MTHFD1L	intron_6_151277207_151281411	ENSG00000120254.16	0.754967
intron_6_169602321_169613559	0.448514	Skin_Sun_Exposed_Lower_leg	0.964229	ENSG00000285733	intron_6_170002417_170013655	ENSG00000285733.1	0.757895
intron_6_169602321_169613559	0.448514	Skin_Sun_Exposed_Lower_leg	0.964229	WDR27	intron_6_170002417_170013655	ENSG00000184465.16	0.757895
intron_6_169602321_169632947	0.448514	Skin_Sun_Exposed_Lower_leg	0.964229	WDR27	intron_6_170002417_170033043	ENSG00000184465.16	-0.757895
intron_6_3140509_3152488	0.448087	Skin_Sun_Exposed_Lower_leg	0.964229	BPHL	intron_6_3140743_3152722	ENSG00000137274.13	0.758608
intron_6_36963033_36963823	0.452521	Skin_Sun_Exposed_Lower_leg	0.964229	PI16	intron_6_36930809_36931599	ENSG00000164530.15	-0.75122
intron_6_39925845_39927329	0.449336	Skin_Sun_Exposed_Lower_leg	0.964229	MOCS1	intron_6_39893589_39895068	ENSG00000124615.20	-0.756522
intron_6_8418885_8419580	0.448482	Skin_Sun_Exposed_Lower_leg	0.964229	SLC35B3	intron_6_8419118_8419813	ENSG00000124786.12	-0.757948
intron_7_105536749_105542408	0.451526	Skin_Sun_Exposed_Lower_leg	0.964229	RINT1	intron_7_105177196_105182855	ENSG00000135249.8	-0.752874
intron_7_139282055_139283024	0.451327	Skin_Sun_Exposed_Lower_leg	0.964229	UBN2	intron_7_138966801_138967770	ENSG00000157741.15	-0.753205
intron_7_140351969_140352062	0.451101	Skin_Sun_Exposed_Lower_leg	0.964229	SLC37A3	intron_7_140051769_140051862	ENSG00000157800.18	0.753582
intron_7_150289593_150293312	0.449761	Skin_Sun_Exposed_Lower_leg	0.964229	ACTR3C	intron_7_149986682_149990401	ENSG00000106526.11	-0.755814
intron_7_43938494_43942954	0.448018	Skin_Sun_Exposed_Lower_leg	0.964229	UBE2D4	intron_7_43978093_43982553	ENSG00000078967.13	0.758724
intron_7_90346774_90352816	0.448964	Skin_Sun_Exposed_Lower_leg	0.964229	GTPBP10	intron_7_89976088_89982130	ENSG00000105793.16	-0.757143
intron_8_12607990_12659130	0.452482	Skin_Sun_Exposed_Lower_leg	0.964229	ENSG00000283674	intron_8_12465499_12516639	ENSG00000283674.3	0.751284
intron_8_12626570_12659130	0.452482	Skin_Sun_Exposed_Lower_leg	0.964229	ENSG00000283674	intron_8_12484079_12516639	ENSG00000283674.3	-0.751284
intron_8_129760589_129762626	0.451526	Skin_Sun_Exposed_Lower_leg	0.964229	GSDMC	intron_8_130772835_130774872	ENSG00000147697.9	-0.752874
intron_8_142727859_142735326	0.452932	Skin_Sun_Exposed_Lower_leg	0.964229	THEM6	intron_8_143809277_143816744	ENSG00000130193.8	-0.750536
intron_8_26408376_26410364	0.451209	Skin_Sun_Exposed_Lower_leg	0.964229	BNIP3L	intron_8_26265892_26267880	ENSG00000104765.16	-0.753401
intron_8_28106783_28110370	0.452564	Skin_Sun_Exposed_Lower_leg	0.964229	ELP3	intron_8_27964300_27967887	ENSG00000134014.18	0.751148
intron_8_56216754_56217331	0.450261	Skin_Sun_Exposed_Lower_leg	0.964229	CHCHD7	intron_8_57129313_57129890	ENSG00000170791.18	0.75498
intron_8_61584029_61618978	0.448306	Skin_Sun_Exposed_Lower_leg	0.964229	ASPH	intron_8_62496588_62531537	ENSG00000198363.18	0.758242
intron_8_91063746_91069579	0.451353	Skin_Sun_Exposed_Lower_leg	0.964229	OTUD6B-AS1	intron_8_92075974_92081807	ENSG00000253738.3	-0.753161
intron_9_108869182_108870454	0.450542	Skin_Sun_Exposed_Lower_leg	0.964229	ELP1	intron_9_111631462_111632734	ENSG00000070061.16	0.754512
intron_9_123125673_123128214	0.448306	Skin_Sun_Exposed_Lower_leg	0.964229	STRBP	intron_9_125887952_125890493	ENSG00000165209.19	0.758242
intron_9_129010209_129010670	0.44855	Skin_Sun_Exposed_Lower_leg	0.964229	SH3GLB2	intron_9_131772488_131772949	ENSG00000148341.18	0.757835
intron_9_136419106_136421832	0.45232	Skin_Sun_Exposed_Lower_leg	0.964229	PMPCA	intron_9_139313558_139316284	ENSG00000165688.14	-0.751553
intron_9_2070471_2073212	0.452494	Skin_Sun_Exposed_Lower_leg	0.964229	SMARCA2	intron_9_2070471_2073212	ENSG00000080503.25	-0.751263
intron_9_4605440_4622408	0.449882	Skin_Sun_Exposed_Lower_leg	0.964229	SPATA6L	intron_9_4605440_4622408	ENSG00000106686.17	-0.755611
intron_9_92251885_92256680	0.451946	Skin_Sun_Exposed_Lower_leg	0.964229	IARS1	intron_9_95014167_95018962	ENSG00000196305.19	-0.752174
intron_11_85648089_85650249	0.430311	Pancreas	0.964231	TMEM126A	intron_11_85359133_85361293	ENSG00000171202.7	-0.78866
intron_11_85648089_85654063	0.430311	Pancreas	0.964231	TMEM126A	intron_11_85359133_85365107	ENSG00000171202.7	-0.78866
intron_12_131844081_131845118	0.430111	Pancreas	0.964231	MMP17	intron_12_132328626_132329663	ENSG00000198598.7	-0.789002
intron_19_19200893_19201649	0.430509	Pancreas	0.964231	RFXANK	intron_19_19311702_19312458	ENSG00000064490.14	-0.788321
intron_2_131758537_131766619	0.430427	Pancreas	0.964231	ENSG00000290594	intron_2_132516110_132524192	ENSG00000290594.1	-0.788462
intron_2_219176847_219177698	0.430044	Pancreas	0.964231	CNPPD1	intron_2_220041569_220042420	ENSG00000115649.16	-0.789116
intron_2_39769093_39769710	0.430268	Pancreas	0.964231	THUMPD2	intron_2_39996233_39996850	ENSG00000138050.15	-0.788732
intron_2_61097852_61103853	0.430474	Pancreas	0.964231	SANBR	intron_2_61324987_61330988	ENSG00000162929.14	-0.78838
intron_4_39076147_39081103	0.430217	Pancreas	0.964231	KLHL5	intron_4_39077767_39082723	ENSG00000109790.18	0.78882
intron_7_23196766_23197173	0.429955	Pancreas	0.964231	NUP42	intron_7_23236385_23236792	ENSG00000136243.18	-0.789269
intron_8_144499522_144504965	0.430509	Pancreas	0.964231	ENSG00000255182	intron_8_145724905_145730348	ENSG00000255182.2	-0.788321
intron_9_87969349_87970776	0.430363	Pancreas	0.964231	CDK20	intron_9_90584264_90585691	ENSG00000156345.18	-0.788571
intron_9_87969919_87970568	0.430363	Pancreas	0.964231	CDK20	intron_9_90584834_90585483	ENSG00000156345.18	-0.788571
intron_10_102425198_102432526	0.359317	Heart_Left_Ventricle	0.964231	CUEDC2	intron_10_104184955_104192283	ENSG00000107874.11	0.916667
intron_10_133300113_133302792	0.360124	Heart_Left_Ventricle	0.964231	TUBGCP2	intron_10_135113617_135116296	ENSG00000130640.15	-0.915129
intron_10_24494604_24495147	0.355972	Heart_Left_Ventricle	0.964231	KIAA1217	intron_10_24783533_24784076	ENSG00000120549.19	0.923068
intron_10_32048551_32055848	0.35429	Heart_Left_Ventricle	0.964231	KIF5B	intron_10_32337479_32344776	ENSG00000170759.11	-0.926301
intron_11_117187699_117188708	0.356844	Heart_Left_Ventricle	0.964231	SIDT2	intron_11_117058415_117059424	ENSG00000149577.16	0.921396
intron_11_117223308_117224078	0.363169	Heart_Left_Ventricle	0.964231	PCSK7	intron_11_117094024_117094794	ENSG00000160613.15	-0.909343
intron_11_44075592_44077279	0.357573	Heart_Left_Ventricle	0.964231	ACCS	intron_11_44097142_44098829	ENSG00000110455.14	-0.92
intron_11_44075592_44077323	0.357573	Heart_Left_Ventricle	0.964231	ACCS	intron_11_44097142_44098873	ENSG00000110455.14	0.92
intron_11_504996_506609	0.361518	Heart_Left_Ventricle	0.964231	RNH1	intron_11_504996_506609	ENSG00000023191.17	0.912475
intron_11_64927903_64928066	0.356046	Heart_Left_Ventricle	0.964231	PPP2R5B	intron_11_64695375_64695538	ENSG00000068971.14	-0.922925
intron_11_65713503_65713593	0.361554	Heart_Left_Ventricle	0.964231	KAT5	intron_11_65480974_65481064	ENSG00000172977.13	-0.912409
intron_11_74851203_74851989	0.359016	Heart_Left_Ventricle	0.964231	XRRA1	intron_11_74562248_74563034	ENSG00000166435.17	0.917241
intron_11_74852082_74906239	0.359016	Heart_Left_Ventricle	0.964231	XRRA1	intron_11_74563127_74617284	ENSG00000166435.17	0.917241
intron_11_78443758_78465876	0.356679	Heart_Left_Ventricle	0.964231	NARS2	intron_11_78154804_78176922	ENSG00000137513.11	0.921712
intron_12_10123363_10125297	0.358138	Heart_Left_Ventricle	0.964231	CLEC7A	intron_12_10275962_10277896	ENSG00000172243.18	-0.918919
intron_12_109557136_109559096	0.361536	Heart_Left_Ventricle	0.964231	MMAB	intron_12_109994941_109996901	ENSG00000139428.12	-0.912442
intron_12_110936698_110937185	0.358034	Heart_Left_Ventricle	0.964231	LINC01405	intron_12_111374502_111374989	ENSG00000185847.9	0.919118
intron_12_110936698_110938290	0.358034	Heart_Left_Ventricle	0.964231	LINC01405	intron_12_111374502_111376094	ENSG00000185847.9	-0.919118
intron_12_110938512_110958022	0.358034	Heart_Left_Ventricle	0.964231	LINC01405	intron_12_111376316_111395826	ENSG00000185847.9	-0.919118
intron_12_121245240_121249787	0.363811	Heart_Left_Ventricle	0.964231	CAMKK2	intron_12_121683043_121687590	ENSG00000110931.19	-0.908127
intron_12_122975867_122976654	0.360861	Heart_Left_Ventricle	0.964231	ENSG00000256028	intron_12_123460414_123461201	ENSG00000256028.2	-0.913725
intron_12_122975867_122976654	0.360861	Heart_Left_Ventricle	0.964231	OGFOD2	intron_12_123460414_123461201	ENSG00000111325.16	-0.913725
intron_12_123613252_123615185	0.361139	Heart_Left_Ventricle	0.964231	DDX55	intron_12_124097799_124099732	ENSG00000111364.16	0.913196
intron_12_132121980_132125194	0.35997	Heart_Left_Ventricle	0.964231	ENSG00000291171	intron_12_132606525_132609739	ENSG00000291171.1	0.915423
intron_12_132582266_132582971	0.35455	Heart_Left_Ventricle	0.964231	FBRSL1	intron_12_133158852_133159557	ENSG00000112787.14	0.925799
intron_12_132717564_132717710	0.364267	Heart_Left_Ventricle	0.964231	PGAM5	intron_12_133294150_133294296	ENSG00000247077.8	0.907264
intron_12_132718120_132720678	0.364267	Heart_Left_Ventricle	0.964231	PGAM5	intron_12_133294706_133297264	ENSG00000247077.8	-0.907264
intron_12_2120430_2448976	0.360766	Heart_Left_Ventricle	0.964231	CACNA1C	intron_12_2229596_2558142	ENSG00000151067.23	0.913907
intron_12_29660885_29751666	0.355493	Heart_Left_Ventricle	0.964231	TMTC1	intron_12_29813818_29904599	ENSG00000133687.16	-0.923987
intron_12_59775475_59779423	0.363302	Heart_Left_Ventricle	0.964231	SLC16A7	intron_12_60169256_60173204	ENSG00000118596.12	0.909091
intron_12_63665859_63668057	0.361088	Heart_Left_Ventricle	0.964231	DPY19L2	intron_12_64059639_64061837	ENSG00000177990.12	-0.913295
intron_12_6830770_6830870	0.361505	Heart_Left_Ventricle	0.964231	P3H3	intron_12_6939934_6940034	ENSG00000110811.20	0.912502
intron_12_7499188_7501139	0.358702	Heart_Left_Ventricle	0.964231	CD163	intron_12_7651784_7653735	ENSG00000177575.13	-0.91784
intron_13_102766580_102767273	0.354094	Heart_Left_Ventricle	0.964231	TEX30	intron_13_103418930_103419623	ENSG00000151287.17	-0.926678
intron_13_110473150_110473467	0.360936	Heart_Left_Ventricle	0.964231	COL4A2	intron_13_111125497_111125814	ENSG00000134871.19	-0.913583
intron_13_110473150_110478003	0.35598	Heart_Left_Ventricle	0.964231	COL4A2	intron_13_111125497_111130350	ENSG00000134871.19	0.923052
intron_13_19958841_19959958	0.361455	Heart_Left_Ventricle	0.964231	ZMYM2	intron_13_20532981_20534098	ENSG00000121741.17	0.912596
intron_13_28312098_28317498	0.354371	Heart_Left_Ventricle	0.964231	FLT1	intron_13_28886235_28891635	ENSG00000102755.13	0.926144
intron_14_100826217_100828708	0.356884	Heart_Left_Ventricle	0.964231	MEG3	intron_14_101292554_101295045	ENSG00000214548.18	0.921318
intron_14_20316560_20325539	0.363934	Heart_Left_Ventricle	0.964231	CCNB1IP1	intron_14_20784719_20793698	ENSG00000100814.18	-0.907895
intron_14_50482416_50482652	0.364135	Heart_Left_Ventricle	0.964231	MAP4K5	intron_14_50949134_50949370	ENSG00000012983.12	-0.907514
intron_14_50482416_50485578	0.364135	Heart_Left_Ventricle	0.964231	MAP4K5	intron_14_50949134_50952296	ENSG00000012983.12	0.907514
intron_14_55580354_55601757	0.362536	Heart_Left_Ventricle	0.964231	KTN1	intron_14_56047072_56068475	ENSG00000126777.18	-0.910543
intron_14_64487196_64490361	0.354877	Heart_Left_Ventricle	0.964231	ZBTB25	intron_14_64953914_64957079	ENSG00000089775.12	0.92517
intron_14_68885575_68890139	0.35975	Heart_Left_Ventricle	0.964231	ACTN1	intron_14_69352292_69356856	ENSG00000072110.16	-0.915842
intron_15_29704305_29705528	0.35546	Heart_Left_Ventricle	0.964231	TJP1	intron_15_29996509_29997732	ENSG00000104067.17	-0.924051
intron_15_57282598_57286157	0.360728	Heart_Left_Ventricle	0.964231	TCF12	intron_15_57574796_57578355	ENSG00000140262.18	-0.913979
intron_15_58682314_58717577	0.357725	Heart_Left_Ventricle	0.964231	ADAM10	intron_15_58974513_59009776	ENSG00000137845.15	-0.919708
intron_15_84647954_84648537	0.356488	Heart_Left_Ventricle	0.964231	WDR73	intron_15_85191185_85191768	ENSG00000177082.13	0.922078
intron_15_84655404_84657176	0.356226	Heart_Left_Ventricle	0.964231	NMB	intron_15_85198635_85200407	ENSG00000197696.10	-0.922581
intron_15_84655409_84657176	0.356226	Heart_Left_Ventricle	0.964231	NMB	intron_15_85198640_85200407	ENSG00000197696.10	0.922581
intron_15_90910292_90910501	0.362718	Heart_Left_Ventricle	0.964231	MAN2A2	intron_15_91453522_91453731	ENSG00000196547.15	-0.910198
intron_16_1218651_1218970	0.363404	Heart_Left_Ventricle	0.964231	CACNA1H	intron_16_1268651_1268970	ENSG00000196557.13	-0.908899
intron_16_1218651_1219003	0.362586	Heart_Left_Ventricle	0.964231	CACNA1H	intron_16_1268651_1269003	ENSG00000196557.13	0.910449
intron_16_21174148_21179475	0.360439	Heart_Left_Ventricle	0.964231	LDAF1	intron_16_21185469_21190796	ENSG00000011638.11	-0.914529
intron_16_28863945_28866012	0.354831	Heart_Left_Ventricle	0.964231	SH2B1	intron_16_28875266_28877333	ENSG00000178188.16	-0.92526
intron_16_31038647_31039541	0.356821	Heart_Left_Ventricle	0.964231	STX4	intron_16_31049968_31050862	ENSG00000103496.15	0.92144
intron_16_56839604_56841705	0.35556	Heart_Left_Ventricle	0.964231	NUP93	intron_16_56873516_56875617	ENSG00000102900.13	-0.923858
intron_16_57439295_57440772	0.358466	Heart_Left_Ventricle	0.964231	CIAPIN1	intron_16_57473207_57474684	ENSG00000005194.15	-0.918292
intron_16_668699_669553	0.363792	Heart_Left_Ventricle	0.964231	RHOT2	intron_16_718699_719553	ENSG00000140983.15	-0.908163
intron_16_668699_670123	0.363792	Heart_Left_Ventricle	0.964231	RHOT2	intron_16_718699_720123	ENSG00000140983.15	0.908163
intron_16_70514509_70517626	0.358715	Heart_Left_Ventricle	0.964231	COG4	intron_16_70548412_70551529	ENSG00000103051.21	-0.917815
intron_16_71288937_71289136	0.354689	Heart_Left_Ventricle	0.964231	CMTR2	intron_16_71322840_71323039	ENSG00000180917.18	-0.925532
intron_16_89101347_89102604	0.364191	Heart_Left_Ventricle	0.964231	ACSF3	intron_16_89167755_89169012	ENSG00000176715.17	0.907407
intron_17_29578779_29581338	0.362641	Heart_Left_Ventricle	0.964231	GIT1	intron_17_27905797_27908356	ENSG00000108262.16	0.910345
intron_17_3689627_3690070	0.362446	Heart_Left_Ventricle	0.964231	P2RX5	intron_17_3592921_3593364	ENSG00000083454.23	0.910714
intron_17_48048462_48050607	0.360567	Heart_Left_Ventricle	0.964231	NFE2L1	intron_17_46125824_46127969	ENSG00000082641.16	0.914286
intron_17_48048864_48050607	0.360567	Heart_Left_Ventricle	0.964231	NFE2L1	intron_17_46126226_46127969	ENSG00000082641.16	-0.914286
intron_17_48112660_48113301	0.36122	Heart_Left_Ventricle	0.964231	SNX11	intron_17_46190022_46190663	ENSG00000002919.15	-0.913043
intron_17_5450406_5450807	0.356827	Heart_Left_Ventricle	0.964231	DHX33	intron_17_5353726_5354127	ENSG00000005100.13	0.921429
intron_17_59062648_59064355	0.357573	Heart_Left_Ventricle	0.964231	TRIM37	intron_17_57140009_57141716	ENSG00000108395.14	-0.92
intron_17_61388708_61391977	0.359182	Heart_Left_Ventricle	0.964231	BCAS3	intron_17_59466069_59469338	ENSG00000141376.23	-0.916925
intron_17_75602945_75603032	0.364191	Heart_Left_Ventricle	0.964231	MYO15B	intron_17_73599026_73599113	ENSG00000266714.11	0.907407
intron_17_75611658_75611886	0.364394	Heart_Left_Ventricle	0.964231	MYO15B	intron_17_73607739_73607967	ENSG00000266714.11	-0.907025
intron_17_75892185_75892267	0.3578	Heart_Left_Ventricle	0.964231	TRIM65	intron_17_73888266_73888348	ENSG00000141569.12	-0.919565
intron_17_79075090_79077430	0.363074	Heart_Left_Ventricle	0.964231	ENGASE	intron_17_77071172_77073512	ENSG00000167280.17	0.909524
intron_17_80203965_80205333	0.362429	Heart_Left_Ventricle	0.964231	ENSG00000262580	intron_17_78177764_78179132	ENSG00000262580.5	0.910747
intron_17_81622278_81629725	0.356149	Heart_Left_Ventricle	0.964231	NPLOC4	intron_17_79589304_79596751	ENSG00000182446.15	0.922727
intron_17_8228629_8229302	0.363158	Heart_Left_Ventricle	0.964231	CTC1	intron_17_8131947_8132620	ENSG00000178971.17	-0.909364
intron_18_11999187_12008333	0.354417	Heart_Left_Ventricle	0.964231	IMPA2	intron_18_11999186_12008332	ENSG00000141401.12	-0.926056
intron_18_11999187_12009883	0.364547	Heart_Left_Ventricle	0.964231	IMPA2	intron_18_11999186_12009882	ENSG00000141401.12	0.906736
intron_18_12691487_12695254	0.362545	Heart_Left_Ventricle	0.964231	CEP76	intron_18_12691486_12695253	ENSG00000101624.11	-0.910526
intron_18_2722663_2724899	0.361893	Heart_Left_Ventricle	0.964231	SMCHD1	intron_18_2722661_2724897	ENSG00000101596.17	-0.911765
intron_18_2775924_2777806	0.359844	Heart_Left_Ventricle	0.964231	SMCHD1	intron_18_2775922_2777804	ENSG00000101596.17	-0.915663
intron_18_70121700_70127502	0.364284	Heart_Left_Ventricle	0.964231	RTTN	intron_18_67788936_67794738	ENSG00000176225.15	0.907233
intron_18_79934022_79943329	0.363302	Heart_Left_Ventricle	0.964231	SLC66A2	intron_18_77694022_77703329	ENSG00000122490.19	-0.909091
intron_18_9337352_9359972	0.357373	Heart_Left_Ventricle	0.964231	TWSG1	intron_18_9337350_9359970	ENSG00000128791.12	0.920383
intron_19_10919680_10919877	0.355486	Heart_Left_Ventricle	0.964231	CARM1	intron_19_11030356_11030553	ENSG00000142453.12	-0.924
intron_19_11442515_11445389	0.358666	Heart_Left_Ventricle	0.964231	PRKCSH	intron_19_11553330_11556204	ENSG00000130175.10	-0.91791
intron_19_16129604_16132212	0.360567	Heart_Left_Ventricle	0.964231	RAB8A	intron_19_16240414_16243022	ENSG00000167461.12	0.914286
intron_19_19199234_19201649	0.360709	Heart_Left_Ventricle	0.964231	RFXANK	intron_19_19310043_19312458	ENSG00000064490.14	0.914015
intron_19_27730707_27732796	0.355489	Heart_Left_Ventricle	0.964231	LINC00662	intron_19_28221615_28223704	ENSG00000261824.8	0.923995
intron_19_27746340_27793000	0.362446	Heart_Left_Ventricle	0.964231	LINC00662	intron_19_28237248_28283908	ENSG00000261824.8	-0.910714
intron_19_38942751_38944969	0.355211	Heart_Left_Ventricle	0.964231	ENSG00000269547	intron_19_39433391_39435609	ENSG00000269547.1	-0.924528
intron_19_38942751_38944969	0.355211	Heart_Left_Ventricle	0.964231	FBXO17	intron_19_39433391_39435609	ENSG00000269190.6	-0.924528
intron_19_3963669_3963871	0.363596	Heart_Left_Ventricle	0.964231	DAPK3	intron_19_3963667_3963869	ENSG00000167657.14	-0.908535
intron_19_45818146_45821384	0.36122	Heart_Left_Ventricle	0.964231	SYMPK	intron_19_46321404_46324642	ENSG00000125755.19	0.913043
intron_19_45825331_45826226	0.358369	Heart_Left_Ventricle	0.964231	SYMPK	intron_19_46328589_46329484	ENSG00000125755.19	0.918478
intron_19_45827918_45828970	0.36122	Heart_Left_Ventricle	0.964231	SYMPK	intron_19_46331176_46332228	ENSG00000125755.19	-0.913043
intron_19_45854507_45863058	0.358369	Heart_Left_Ventricle	0.964231	SYMPK	intron_19_46357765_46366316	ENSG00000125755.19	0.918478
intron_19_46733875_46736823	0.362168	Heart_Left_Ventricle	0.964231	STRN4	intron_19_47237132_47240080	ENSG00000090372.15	0.911243
intron_19_49359499_49359844	0.357853	Heart_Left_Ventricle	0.964231	TEAD2	intron_19_49862756_49863101	ENSG00000074219.14	-0.919463
intron_19_49598013_49599272	0.357813	Heart_Left_Ventricle	0.964231	PRR12	intron_19_50101270_50102529	ENSG00000126464.15	-0.91954
intron_19_58415646_58416811	0.36122	Heart_Left_Ventricle	0.964231	ZNF584	intron_19_58927013_58928178	ENSG00000171574.19	-0.913043
intron_19_6381850_6383311	0.355329	Heart_Left_Ventricle	0.964231	GTF2F1	intron_19_6381861_6383322	ENSG00000125651.14	0.924303
intron_19_6452479_6453981	0.355166	Heart_Left_Ventricle	0.964231	SLC25A23	intron_19_6452490_6453992	ENSG00000125648.15	0.924615
intron_1_103555109_103571557	0.362237	Heart_Left_Ventricle	0.964231	AMY2B	intron_1_104097731_104114179	ENSG00000240038.7	0.911111
intron_1_116406148_116418459	0.358269	Heart_Left_Ventricle	0.964231	ATP1A1-AS1	intron_1_116948770_116961081	ENSG00000203865.13	0.918669
intron_1_1297933_1298013	0.364483	Heart_Left_Ventricle	0.964231	ACAP3	intron_1_1233313_1233393	ENSG00000131584.19	0.906857
intron_1_153633157_153633958	0.359825	Heart_Left_Ventricle	0.964231	ENSG00000272030	intron_1_153605633_153606434	ENSG00000272030.1	0.915698
intron_1_15736863_15737929	0.361621	Heart_Left_Ventricle	0.964231	SLC25A34	intron_1_16063358_16064424	ENSG00000162461.8	0.912281
intron_1_161130847_161132391	0.362687	Heart_Left_Ventricle	0.964231	DEDD	intron_1_161100637_161102181	ENSG00000158796.17	-0.910256
intron_1_179865854_179877239	0.357573	Heart_Left_Ventricle	0.964231	TOR1AIP2	intron_1_179834989_179846374	ENSG00000169905.13	0.92
intron_1_183627594_183630461	0.355967	Heart_Left_Ventricle	0.964231	ARPC5	intron_1_183596729_183599596	ENSG00000162704.16	0.923077
intron_1_19622147_19623474	0.361506	Heart_Left_Ventricle	0.964231	MICOS10-NBL1	intron_1_19948641_19949968	ENSG00000270136.6	-0.9125
intron_1_19622147_19623474	0.361506	Heart_Left_Ventricle	0.964231	MICOS10	intron_1_19948641_19949968	ENSG00000173436.15	-0.9125
intron_1_204261448_204264942	0.361795	Heart_Left_Ventricle	0.964231	PLEKHA6	intron_1_204230576_204234070	ENSG00000143850.16	-0.91195
intron_1_204261508_204261960	0.361795	Heart_Left_Ventricle	0.964231	PLEKHA6	intron_1_204230636_204231088	ENSG00000143850.16	0.91195
intron_1_21890141_21890427	0.359004	Heart_Left_Ventricle	0.964231	HSPG2	intron_1_22216634_22216920	ENSG00000142798.20	0.917264
intron_1_226364070_226365002	0.355967	Heart_Left_Ventricle	0.964231	PARP1	intron_1_226551771_226552703	ENSG00000143799.14	0.923077
intron_1_235980653_235981611	0.354192	Heart_Left_Ventricle	0.964231	NID1	intron_1_236143953_236144911	ENSG00000116962.15	0.926488
intron_1_27830891_27832756	0.359483	Heart_Left_Ventricle	0.964231	PPP1R8	intron_1_28157402_28159267	ENSG00000117751.18	0.91635
intron_1_27897707_27906928	0.364331	Heart_Left_Ventricle	0.964231	RPA2	intron_1_28224218_28233439	ENSG00000117748.10	-0.907143
intron_1_32817689_32825313	0.354816	Heart_Left_Ventricle	0.964231	S100PBP	intron_1_33283290_33290914	ENSG00000116497.18	0.925287
intron_1_36431882_36432422	0.360384	Heart_Left_Ventricle	0.964231	OSCP1	intron_1_36897483_36898023	ENSG00000116885.18	-0.914634
intron_1_36468221_36469156	0.360916	Heart_Left_Ventricle	0.964231	CSF3R	intron_1_36933822_36934757	ENSG00000119535.19	0.913621
intron_1_3891057_3891626	0.358912	Heart_Left_Ventricle	0.964231	C1orf174	intron_1_3807621_3808190	ENSG00000198912.12	-0.91744
intron_1_45551155_45552436	0.357421	Heart_Left_Ventricle	0.964231	AKR1A1	intron_1_46016827_46018108	ENSG00000117448.14	-0.92029
intron_1_45620433_45620528	0.360766	Heart_Left_Ventricle	0.964231	CCDC17	intron_1_46086105_46086200	ENSG00000159588.15	0.913907
intron_1_45620433_45620723	0.360766	Heart_Left_Ventricle	0.964231	CCDC17	intron_1_46086105_46086395	ENSG00000159588.15	-0.913907
intron_1_53852270_53855001	0.358694	Heart_Left_Ventricle	0.964231	YIPF1	intron_1_54317943_54320674	ENSG00000058799.15	0.917857
intron_1_75724817_75732644	0.364256	Heart_Left_Ventricle	0.964231	ACADM	intron_1_76190502_76198329	ENSG00000117054.15	0.907285
intron_1_94679607_94732258	0.356915	Heart_Left_Ventricle	0.964231	SLC44A3-AS1	intron_1_95145163_95197814	ENSG00000224081.10	0.92126
intron_20_18628233_18744100	0.361288	Heart_Left_Ventricle	0.964231	DTD1	intron_20_18608877_18724744	ENSG00000125821.13	-0.912913
intron_20_18628233_18744100	0.361288	Heart_Left_Ventricle	0.964231	ENSG00000284776	intron_20_18608877_18724744	ENSG00000284776.1	-0.912913
intron_20_25489985_25491351	0.361337	Heart_Left_Ventricle	0.964231	NINL	intron_20_25470621_25471987	ENSG00000101004.16	0.912821
intron_20_36897959_36904157	0.357813	Heart_Left_Ventricle	0.964231	SAMHD1	intron_20_35526362_35532560	ENSG00000101347.11	0.91954
intron_20_3738717_3742284	0.357087	Heart_Left_Ventricle	0.964231	HSPA12B	intron_20_3719364_3722931	ENSG00000132622.11	0.92093
intron_20_3740912_3742284	0.357087	Heart_Left_Ventricle	0.964231	HSPA12B	intron_20_3721559_3722931	ENSG00000132622.11	-0.92093
intron_20_50594714_50595369	0.364388	Heart_Left_Ventricle	0.964231	RIPOR3	intron_20_49211251_49211906	ENSG00000042062.13	-0.907036
intron_21_33447140_33448782	0.357783	Heart_Left_Ventricle	0.964231	TMEM50B	intron_21_34819447_34821089	ENSG00000142188.17	-0.919598
intron_21_39347478_39348292	0.356397	Heart_Left_Ventricle	0.964231	HMGN1	intron_21_40719404_40720218	ENSG00000205581.11	-0.922252
intron_21_39347483_39347916	0.356397	Heart_Left_Ventricle	0.964231	HMGN1	intron_21_40719409_40719842	ENSG00000205581.11	0.922252
intron_22_18167334_18167890	0.363688	Heart_Left_Ventricle	0.964231	USP18	intron_22_18650101_18650657	ENSG00000184979.11	0.90836
intron_22_23877869_23882459	0.359599	Heart_Left_Ventricle	0.964231	SLC2A11	intron_22_24220056_24224646	ENSG00000133460.20	-0.916129
intron_22_38752665_38755763	0.362641	Heart_Left_Ventricle	0.964231	SUN2	intron_22_39148670_39151768	ENSG00000100242.16	-0.910345
intron_22_41261580_41264664	0.357725	Heart_Left_Ventricle	0.964231	RANGAP1	intron_22_41657584_41660668	ENSG00000100401.21	-0.919708
intron_2_101262691_101264845	0.364191	Heart_Left_Ventricle	0.964231	CNOT11	intron_2_101879153_101881307	ENSG00000158435.8	0.907407
intron_2_102337337_102338116	0.358034	Heart_Left_Ventricle	0.964231	IL1RL1	intron_2_102953797_102954576	ENSG00000115602.17	0.919118
intron_2_102362718_102367825	0.360891	Heart_Left_Ventricle	0.964231	IL18R1	intron_2_102979178_102984285	ENSG00000115604.12	-0.913669
intron_2_130182452_130182627	0.364331	Heart_Left_Ventricle	0.964231	MZT2B	intron_2_130940025_130940200	ENSG00000152082.15	-0.907143
intron_2_130182452_130190469	0.364331	Heart_Left_Ventricle	0.964231	MZT2B	intron_2_130940025_130948042	ENSG00000152082.15	0.907143
intron_2_130182775_130183787	0.364331	Heart_Left_Ventricle	0.964231	MZT2B	intron_2_130940348_130941360	ENSG00000152082.15	0.907143
intron_2_130339232_130339560	0.360247	Heart_Left_Ventricle	0.964231	CCDC115	intron_2_131096805_131097133	ENSG00000136710.10	0.914894
intron_2_130339232_130340908	0.360247	Heart_Left_Ventricle	0.964231	CCDC115	intron_2_131096805_131098481	ENSG00000136710.10	-0.914894
intron_2_158666563_158669720	0.361315	Heart_Left_Ventricle	0.964231	PKP4	intron_2_159523075_159526232	ENSG00000144283.23	0.912863
intron_2_169872375_169875791	0.357023	Heart_Left_Ventricle	0.964231	UBR3	intron_2_170728885_170732301	ENSG00000144357.18	0.921053
intron_2_174395817_174398275	0.359777	Heart_Left_Ventricle	0.964231	SCRN3	intron_2_175260545_175263003	ENSG00000144306.15	-0.915789
intron_2_201381218_201384111	0.36364	Heart_Left_Ventricle	0.964231	TRAK2	intron_2_202245941_202248834	ENSG00000115993.13	-0.908451
intron_2_219562674_219563355	0.361998	Heart_Left_Ventricle	0.964231	OBSL1	intron_2_220427396_220428077	ENSG00000124006.15	0.911565
intron_2_238347475_238348764	0.359021	Heart_Left_Ventricle	0.964231	TRAF3IP1	intron_2_239256116_239257405	ENSG00000204104.12	0.917232
intron_2_44715353_44743622	0.363743	Heart_Left_Ventricle	0.964231	CAMKMT	intron_2_44942492_44970761	ENSG00000143919.15	0.908257
intron_2_61145196_61162842	0.357725	Heart_Left_Ventricle	0.964231	C2orf74	intron_2_61372331_61389977	ENSG00000237651.8	0.919708
intron_2_71539239_71551041	0.364191	Heart_Left_Ventricle	0.964231	DYSF	intron_2_71766369_71778171	ENSG00000135636.16	-0.907407
intron_2_9521316_9523249	0.357421	Heart_Left_Ventricle	0.964231	ADAM17	intron_2_9661445_9663378	ENSG00000151694.15	-0.92029
intron_3_107791299_107798523	0.362586	Heart_Left_Ventricle	0.964231	BBX	intron_3_107510146_107517370	ENSG00000114439.19	0.910448
intron_3_113291748_113293952	0.355731	Heart_Left_Ventricle	0.964231	CFAP44	intron_3_113010595_113012799	ENSG00000206530.11	0.923529
intron_3_113291748_113294687	0.355731	Heart_Left_Ventricle	0.964231	CFAP44	intron_3_113010595_113013534	ENSG00000206530.11	-0.923529
intron_3_113294038_113294687	0.355731	Heart_Left_Ventricle	0.964231	CFAP44	intron_3_113012885_113013534	ENSG00000206530.11	0.923529
intron_3_122755431_122759224	0.356165	Heart_Left_Ventricle	0.964231	HSPBAP1	intron_3_122474278_122478071	ENSG00000169087.11	-0.922698
intron_3_156672130_156674207	0.361191	Heart_Left_Ventricle	0.964231	TIPARP-AS1	intron_3_156389919_156391996	ENSG00000243926.3	-0.913098
intron_3_186790255_186790326	0.355861	Heart_Left_Ventricle	0.964231	RFC4	intron_3_186508044_186508115	ENSG00000163918.12	-0.92328
intron_3_193618936_193626092	0.361893	Heart_Left_Ventricle	0.964231	OPA1	intron_3_193336725_193343881	ENSG00000198836.11	-0.911765
intron_3_28331950_28332369	0.364583	Heart_Left_Ventricle	0.964231	AZI2	intron_3_28373441_28373860	ENSG00000163512.14	-0.906667
intron_3_28331954_28332369	0.364583	Heart_Left_Ventricle	0.964231	AZI2	intron_3_28373445_28373860	ENSG00000163512.14	0.906667
intron_3_38499747_38501355	0.36203	Heart_Left_Ventricle	0.964231	EXOG	intron_3_38541238_38542846	ENSG00000157036.13	-0.911504
intron_3_46892815_46893907	0.364331	Heart_Left_Ventricle	0.964231	PTH1R	intron_3_46934305_46935397	ENSG00000160801.14	0.907143
intron_3_52831478_52833114	0.35787	Heart_Left_Ventricle	0.964231	ENSG00000243696	intron_3_52865494_52867130	ENSG00000243696.5	-0.919431
intron_4_159343404_159344036	0.359183	Heart_Left_Ventricle	0.964231	RAPGEF2	intron_4_160264556_160265188	ENSG00000109756.10	-0.916923
intron_4_186167096_186167181	0.362839	Heart_Left_Ventricle	0.964231	FAM149A	intron_4_187088250_187088335	ENSG00000109794.14	-0.909968
intron_4_186167262_186171914	0.362839	Heart_Left_Ventricle	0.964231	FAM149A	intron_4_187088416_187093068	ENSG00000109794.14	0.909968
intron_4_2908604_2909339	0.360058	Heart_Left_Ventricle	0.964231	ADD1	intron_4_2910331_2911066	ENSG00000087274.19	-0.915254
intron_4_2908604_2914884	0.360058	Heart_Left_Ventricle	0.964231	ADD1	intron_4_2910331_2916611	ENSG00000087274.19	0.915254
intron_4_3343053_3386416	0.362977	Heart_Left_Ventricle	0.964231	RGS12	intron_4_3344780_3388143	ENSG00000159788.20	0.909707
intron_4_38049898_38051899	0.358765	Heart_Left_Ventricle	0.964231	TBC1D1	intron_4_38051519_38053520	ENSG00000065882.18	-0.917722
intron_4_38049898_38053106	0.358765	Heart_Left_Ventricle	0.964231	TBC1D1	intron_4_38051519_38054727	ENSG00000065882.18	0.917722
intron_4_76103969_76104597	0.354138	Heart_Left_Ventricle	0.964231	ART3	intron_4_77025122_77025750	ENSG00000156219.18	-0.926592
intron_4_8008197_8009050	0.361315	Heart_Left_Ventricle	0.964231	ABLIM2	intron_4_8009924_8010777	ENSG00000163995.21	0.912863
intron_4_82426129_82426463	0.359645	Heart_Left_Ventricle	0.964231	HNRNPDL	intron_4_83347282_83347616	ENSG00000152795.18	-0.916042
intron_5_10236615_10239067	0.361536	Heart_Left_Ventricle	0.964231	ATPSCKMT	intron_5_10236727_10239179	ENSG00000150756.14	-0.912442
intron_5_146504006_146507028	0.356333	Heart_Left_Ventricle	0.964231	TCERG1	intron_5_145883569_145886591	ENSG00000113649.13	-0.922374
intron_5_151030747_151032287	0.360353	Heart_Left_Ventricle	0.964231	TNIP1	intron_5_150410308_150411848	ENSG00000145901.16	-0.914692
intron_5_154011320_154026399	0.360567	Heart_Left_Ventricle	0.964231	FAM114A2	intron_5_153390880_153405959	ENSG00000055147.19	0.914286
intron_5_1599827_1602691	0.364115	Heart_Left_Ventricle	0.964231	ENSG00000291079	intron_5_1599942_1602806	ENSG00000291079.1	0.907552
intron_5_1599827_1602691	0.364115	Heart_Left_Ventricle	0.964231	PDCD6P1	intron_5_1599942_1602806	ENSG00000188002.13	0.907552
intron_5_178223945_178224448	0.356554	Heart_Left_Ventricle	0.964231	PHYKPL	intron_5_177650946_177651449	ENSG00000175309.15	-0.921951
intron_5_179842064_179844152	0.363302	Heart_Left_Ventricle	0.964231	MRNIP	intron_5_179269064_179271152	ENSG00000161010.16	0.909091
intron_5_1879832_1880066	0.362518	Heart_Left_Ventricle	0.964231	IRX4	intron_5_1879946_1880180	ENSG00000113430.10	0.910578
intron_5_73562985_73565132	0.358765	Heart_Left_Ventricle	0.964231	ANKRA2	intron_5_72858810_72860957	ENSG00000164331.10	0.917722
intron_6_129383233_129391491	0.361187	Heart_Left_Ventricle	0.964231	LAMA2	intron_6_129704378_129712636	ENSG00000196569.14	-0.913106
intron_6_167022635_167024782	0.355941	Heart_Left_Ventricle	0.964231	CEP43	intron_6_167436123_167438270	ENSG00000213066.14	0.923127
intron_6_167022635_167024782	0.355941	Heart_Left_Ventricle	0.964231	ENSG00000272980	intron_6_167436123_167438270	ENSG00000272980.5	0.923127
intron_6_31702130_31703150	0.361554	Heart_Left_Ventricle	0.964231	ABHD16A	intron_6_31669907_31670927	ENSG00000204427.12	0.912407
intron_6_53291963_53295642	0.359678	Heart_Left_Ventricle	0.964231	ELOVL5	intron_6_53156761_53160440	ENSG00000012660.14	-0.915979
intron_7_100854378_100854620	0.355712	Heart_Left_Ventricle	0.964231	SLC12A9	intron_7_100452000_100452242	ENSG00000146828.18	0.923567
intron_7_112341046_112342561	0.358138	Heart_Left_Ventricle	0.964231	ZNF277	intron_7_111981101_111982616	ENSG00000198839.10	0.918919
intron_7_141006535_141014551	0.361893	Heart_Left_Ventricle	0.964231	MRPS33	intron_7_140706335_140714351	ENSG00000090263.16	0.911765
intron_7_151036649_151037241	0.356296	Heart_Left_Ventricle	0.964231	ABCB8	intron_7_150733736_150734328	ENSG00000197150.13	-0.922446
intron_7_43583449_43595901	0.359933	Heart_Left_Ventricle	0.964231	STK17A	intron_7_43623048_43635500	ENSG00000164543.7	0.915493
intron_7_43987888_43988086	0.358602	Heart_Left_Ventricle	0.964231	POLR2J4	intron_7_44027487_44027685	ENSG00000214783.9	0.918033
intron_7_43987888_43988086	0.358602	Heart_Left_Ventricle	0.964231	UPK3BL3P	intron_7_44027487_44027685	ENSG00000239556.4	0.918033
intron_7_44760593_44761449	0.355357	Heart_Left_Ventricle	0.964231	ZMIZ2	intron_7_44800192_44801048	ENSG00000122515.16	0.924248
intron_7_45745048_45746827	0.363546	Heart_Left_Ventricle	0.964231	ENSG00000291207	intron_7_45784647_45786426	ENSG00000291207.1	0.908629
intron_7_45745048_45747215	0.363546	Heart_Left_Ventricle	0.964231	ENSG00000291207	intron_7_45784647_45786814	ENSG00000291207.1	-0.908629
intron_7_45745048_45747215	0.363546	Heart_Left_Ventricle	0.964231	SEPTIN7P2	intron_7_45784647_45786814	ENSG00000214765.11	-0.908629
intron_7_45746948_45747215	0.363546	Heart_Left_Ventricle	0.964231	ENSG00000291207	intron_7_45786547_45786814	ENSG00000291207.1	0.908629
intron_7_5325248_5332622	0.363891	Heart_Left_Ventricle	0.964231	TNRC18	intron_7_5364879_5372253	ENSG00000182095.15	-0.907975
intron_7_6331235_6348573	0.354727	Heart_Left_Ventricle	0.964231	FAM220A	intron_7_6370866_6388204	ENSG00000178397.13	-0.925459
intron_7_6331235_6348573	0.354727	Heart_Left_Ventricle	0.964231	SAGSIN1	intron_7_6370866_6388204	ENSG00000286075.3	-0.925459
intron_7_67309715_67320103	0.361067	Heart_Left_Ventricle	0.964231	STAG3L4	intron_7_66774702_66785090	ENSG00000291153.1	-0.913333
intron_7_872562_873215	0.364191	Heart_Left_Ventricle	0.964231	SUN1	intron_7_912199_912852	ENSG00000164828.18	-0.907407
intron_7_95411743_95412312	0.356827	Heart_Left_Ventricle	0.964231	PON2	intron_7_95041055_95041624	ENSG00000105854.13	0.921429
intron_7_95411779_95412312	0.360567	Heart_Left_Ventricle	0.964231	PON2	intron_7_95041091_95041624	ENSG00000105854.13	-0.914286
intron_7_95412477_95416172	0.360567	Heart_Left_Ventricle	0.964231	PON2	intron_7_95041789_95045484	ENSG00000105854.13	0.914286
intron_7_95412477_95416242	0.360567	Heart_Left_Ventricle	0.964231	PON2	intron_7_95041789_95045554	ENSG00000105854.13	0.914286
intron_8_102232304_102238827	0.360826	Heart_Left_Ventricle	0.964231	RRM2B	intron_8_103244532_103251055	ENSG00000048392.13	0.913793
intron_8_143247749_143249690	0.361554	Heart_Left_Ventricle	0.964231	ENSG00000264668	intron_8_144329919_144331860	ENSG00000264668.2	-0.912409
intron_8_143247749_143249690	0.361554	Heart_Left_Ventricle	0.964231	ZFP41	intron_8_144329919_144331860	ENSG00000181638.20	-0.912409
intron_8_143251340_143259775	0.357725	Heart_Left_Ventricle	0.964231	ZFP41	intron_8_144333510_144341945	ENSG00000181638.20	-0.919708
intron_8_143267484_143269360	0.362737	Heart_Left_Ventricle	0.964231	GLI4	intron_8_144349654_144351530	ENSG00000250571.7	0.910161
intron_8_19820518_19822439	0.35456	Heart_Left_Ventricle	0.964231	INTS10	intron_8_19678029_19679950	ENSG00000104613.12	-0.925781
intron_8_22621568_22622541	0.362448	Heart_Left_Ventricle	0.964231	BIN3	intron_8_22479081_22480054	ENSG00000147439.14	0.91071
intron_8_23290469_23291361	0.354201	Heart_Left_Ventricle	0.964231	R3HCC1	intron_8_23147982_23148874	ENSG00000104679.12	-0.926471
intron_8_26408376_26410364	0.358392	Heart_Left_Ventricle	0.964231	BNIP3L	intron_8_26265892_26267880	ENSG00000104765.16	-0.918434
intron_8_38788819_38819522	0.357023	Heart_Left_Ventricle	0.964231	TACC1	intron_8_38646337_38677040	ENSG00000147526.20	0.921053
intron_8_54142786_54147382	0.362386	Heart_Left_Ventricle	0.964231	MRPL15	intron_8_55055346_55059942	ENSG00000137547.9	-0.910828
intron_9_104753064_104754551	0.357725	Heart_Left_Ventricle	0.964231	NIPSNAP3A	intron_9_107515345_107516832	ENSG00000136783.10	-0.919708
intron_9_114592652_114597570	0.363302	Heart_Left_Ventricle	0.964231	ATP6V1G1	intron_9_117354932_117359850	ENSG00000136888.8	0.909091
intron_9_125149921_125153533	0.362317	Heart_Left_Ventricle	0.964231	PPP6C	intron_9_127912200_127915812	ENSG00000119414.12	-0.910959
intron_9_125321562_125323798	0.358034	Heart_Left_Ventricle	0.964231	GAPVD1	intron_9_128083841_128086077	ENSG00000165219.23	-0.919118
intron_9_35380639_35381100	0.361419	Heart_Left_Ventricle	0.964231	UNC13B	intron_9_35380636_35381097	ENSG00000198722.15	0.912664
intron_9_7103870_7105402	0.360891	Heart_Left_Ventricle	0.964231	KDM4C	intron_9_7103870_7105402	ENSG00000107077.19	0.913669
intron_9_77382087_77382279	0.361306	Heart_Left_Ventricle	0.964231	VPS13A	intron_9_79997003_79997195	ENSG00000197969.14	-0.912879
intron_9_93447697_93450479	0.36364	Heart_Left_Ventricle	0.964231	FAM120AOS	intron_9_96209979_96212761	ENSG00000188938.17	-0.908451
intron_10_102425198_102432526	0.463091	Cells_Cultured_fibroblasts	0.964231	CUEDC2	intron_10_104184955_104192283	ENSG00000107874.11	0.733766
intron_10_69200499_69202439	0.462267	Cells_Cultured_fibroblasts	0.964231	SUPV3L1	intron_10_70960255_70962195	ENSG00000156502.14	-0.735119
intron_10_80082204_80086231	0.462972	Cells_Cultured_fibroblasts	0.964231	TMEM254	intron_10_81841960_81845987	ENSG00000133678.14	-0.733962
intron_11_122066434_122100374	0.46307	Cells_Cultured_fibroblasts	0.964231	MIR100HG	intron_11_121937142_121971082	ENSG00000255248.11	0.733801
intron_11_64797168_64797275	0.463355	Cells_Cultured_fibroblasts	0.964231	MAP4K2	intron_11_64564640_64564747	ENSG00000168067.12	-0.733333
intron_12_56182079_56183861	0.463128	Cells_Cultured_fibroblasts	0.964231	SMARCC2	intron_12_56575863_56577645	ENSG00000139613.12	0.733706
intron_14_55129300_55138045	0.462643	Cells_Cultured_fibroblasts	0.964231	LGALS3	intron_14_55596018_55604763	ENSG00000131981.16	-0.734502
intron_15_40736594_40737124	0.463063	Cells_Cultured_fibroblasts	0.964231	RMDN3	intron_15_41028792_41029322	ENSG00000137824.16	0.733813
intron_16_2896771_2899049	0.463189	Cells_Cultured_fibroblasts	0.964231	FLYWCH2	intron_16_2946772_2949050	ENSG00000162076.13	0.733607
intron_18_49379758_49391593	0.463355	Cells_Cultured_fibroblasts	0.964231	DYM	intron_18_46906128_46917963	ENSG00000141627.14	0.733333
intron_19_16517341_16518002	0.463063	Cells_Cultured_fibroblasts	0.964231	C19orf44	intron_19_16628152_16628813	ENSG00000105072.9	-0.733813
intron_19_16517341_16520094	0.463063	Cells_Cultured_fibroblasts	0.964231	C19orf44	intron_19_16628152_16630905	ENSG00000105072.9	0.733813
intron_19_38218662_38218931	0.462556	Cells_Cultured_fibroblasts	0.964231	DPF1	intron_19_38709302_38709571	ENSG00000011332.22	0.734645
intron_1_16017219_16017765	0.462394	Cells_Cultured_fibroblasts	0.964231	HSPB7	intron_1_16343714_16344260	ENSG00000173641.18	0.734911
intron_1_235702977_235709091	0.462806	Cells_Cultured_fibroblasts	0.964231	LYST	intron_1_235866277_235872391	ENSG00000143669.16	0.734234
intron_1_33331699_33332275	0.462432	Cells_Cultured_fibroblasts	0.964231	PHC2	intron_1_33797300_33797876	ENSG00000134686.21	0.734848
intron_1_53062308_53069801	0.462561	Cells_Cultured_fibroblasts	0.964231	PODN	intron_1_53527980_53535473	ENSG00000174348.14	0.734637
intron_20_58668127_58669291	0.46253	Cells_Cultured_fibroblasts	0.964231	STX16-NPEPL1	intron_20_57243183_57244347	ENSG00000254995.4	-0.734687
intron_20_58668127_58669291	0.46253	Cells_Cultured_fibroblasts	0.964231	STX16	intron_20_57243183_57244347	ENSG00000124222.22	-0.734687
intron_20_58668127_58670512	0.46253	Cells_Cultured_fibroblasts	0.964231	STX16	intron_20_57243183_57245568	ENSG00000124222.22	0.734687
intron_20_58669453_58670512	0.46253	Cells_Cultured_fibroblasts	0.964231	STX16-NPEPL1	intron_20_57244509_57245568	ENSG00000254995.4	-0.734687
intron_20_58669453_58670512	0.46253	Cells_Cultured_fibroblasts	0.964231	STX16	intron_20_57244509_57245568	ENSG00000124222.22	-0.734687
intron_21_45504054_45504416	0.462694	Cells_Cultured_fibroblasts	0.964231	COL18A1	intron_21_46923968_46924330	ENSG00000182871.16	0.734417
intron_21_45504556_45505134	0.462694	Cells_Cultured_fibroblasts	0.964231	COL18A1	intron_21_46924470_46925048	ENSG00000182871.16	-0.734417
intron_2_18555808_18560180	0.463243	Cells_Cultured_fibroblasts	0.964231	RDH14	intron_2_18737074_18741446	ENSG00000240857.2	0.733516
intron_2_18555808_18560630	0.463243	Cells_Cultured_fibroblasts	0.964231	RDH14	intron_2_18737074_18741896	ENSG00000240857.2	-0.733516
intron_2_241678649_241680229	0.463136	Cells_Cultured_fibroblasts	0.964231	DTYMK	intron_2_242618064_242619644	ENSG00000168393.13	-0.733693
intron_3_149657309_149657765	0.463063	Cells_Cultured_fibroblasts	0.964231	WWTR1	intron_3_149375096_149375552	ENSG00000018408.15	-0.733813
intron_3_66221127_66236544	0.463082	Cells_Cultured_fibroblasts	0.964231	SLC25A26	intron_3_66271553_66286968	ENSG00000144741.19	0.733781
intron_3_66263379_66369478	0.463082	Cells_Cultured_fibroblasts	0.964231	SLC25A26	intron_3_66313803_66419902	ENSG00000144741.19	-0.733781
intron_4_170006736_170026234	0.462982	Cells_Cultured_fibroblasts	0.964231	MFAP3L	intron_4_170927887_170947385	ENSG00000198948.12	-0.733945
intron_5_154002969_154011241	0.463355	Cells_Cultured_fibroblasts	0.964231	FAM114A2	intron_5_153382529_153390801	ENSG00000055147.19	-0.733333
intron_7_156724178_156734177	0.463355	Cells_Cultured_fibroblasts	0.964231	LMBR1	intron_7_156516872_156526871	ENSG00000105983.23	0.733333
intron_8_1763885_1770932	0.462806	Cells_Cultured_fibroblasts	0.964231	CLN8	intron_8_1712051_1719098	ENSG00000182372.10	-0.734234
intron_8_407066_413073	0.462665	Cells_Cultured_fibroblasts	0.964231	FBXO25	intron_8_357066_363073	ENSG00000147364.17	-0.734466
intron_9_114283762_114284724	0.463355	Cells_Cultured_fibroblasts	0.964231	COL27A1	intron_9_117046042_117047004	ENSG00000196739.15	-0.733333
intron_22_50456673_50459255	0.443779	Esophagus_Gastroesophageal_Junction	0.964231	SBF1	intron_22_50895102_50897684	ENSG00000100241.22	-0.765827
intron_2_200987532_200988262	0.443834	Esophagus_Gastroesophageal_Junction	0.964231	HYCC2	intron_2_201852255_201852985	ENSG00000155744.10	0.765734
intron_5_115866761_115870017	0.499366	smultixcan	0.964232	AP3S1	intron_5_115202458_115205714	ENSG00000177879.17	0.273455
intron_3_51944910_51944998	0.327735	Brain_Anterior_cingulate_cortex_BA24	0.964233	PARP3	intron_3_51978926_51979014	ENSG00000041880.15	0.978686
intron_6_31151122_31156731	0.327773	Brain_Anterior_cingulate_cortex_BA24	0.964233	CCHCR1	intron_6_31118899_31124508	ENSG00000204536.15	-0.97861
intron_17_50167736_50167947	0.524861	Brain_Cerebellum	0.964233	SGCA	intron_17_48245097_48245308	ENSG00000108823.17	0.63587
intron_18_34838171_34838745	0.524854	Brain_Cerebellum	0.964233	DTNA	intron_18_32418135_32418709	ENSG00000134769.23	-0.635881
intron_20_37347236_37365204	0.524861	Brain_Cerebellum	0.964233	SRC	intron_20_35975639_35993607	ENSG00000197122.13	-0.63587
intron_2_231463316_231464336	0.524861	Brain_Cerebellum	0.964233	NCL	intron_2_232328027_232329047	ENSG00000115053.17	-0.63587
intron_3_179601790_179602652	0.524776	Brain_Cerebellum	0.964233	MRPL47	intron_3_179319578_179320440	ENSG00000136522.14	-0.636
intron_9_120862749_120864049	0.524744	Brain_Cerebellum	0.964233	PHF19	intron_9_123625027_123626327	ENSG00000119403.15	0.63605
intron_8_143581328_143586729	0.465595	Breast_Mammary_Tissue	0.964236	EEF1D	intron_8_144663498_144668899	ENSG00000104529.19	-0.729664
intron_16_1502404_1502645	0.467737	Cells_EBV-transformed_lymphocytes	0.964238	TELO2	intron_16_1552405_1552646	ENSG00000100726.15	0.726166
intron_16_1502761_1502931	0.467737	Cells_EBV-transformed_lymphocytes	0.964238	TELO2	intron_16_1552762_1552932	ENSG00000100726.15	-0.726166
intron_3_58126762_58130741	0.467714	Cells_EBV-transformed_lymphocytes	0.964238	FLNB	intron_3_58112489_58116468	ENSG00000136068.16	-0.726203
intron_7_90353009_90354458	0.467702	Cells_EBV-transformed_lymphocytes	0.964238	GTPBP10	intron_7_89982323_89983772	ENSG00000105793.16	0.726223
intron_7_92448877_92449092	0.46773	Cells_EBV-transformed_lymphocytes	0.964238	GATAD1	intron_7_92078191_92078406	ENSG00000157259.8	-0.726177
intron_11_119182345_119183118	0.525405	Brain_Cerebellum	0.96424	NLRX1	intron_11_119053054_119053827	ENSG00000160703.17	0.635036
intron_11_7639870_7641033	0.525123	Brain_Cerebellum	0.96424	PPFIBP2	intron_11_7661101_7662264	ENSG00000166387.14	-0.635468
intron_12_54549985_54566974	0.52534	Brain_Cerebellum	0.96424	PDE1B	intron_12_54943769_54960758	ENSG00000123360.12	-0.635135
intron_13_27429389_27429870	0.52531	Brain_Cerebellum	0.96424	GTF3A	intron_13_28003526_28004007	ENSG00000122034.17	-0.635182
intron_14_94081449_94096856	0.524963	Brain_Cerebellum	0.96424	IFI27L1	intron_14_94547795_94563202	ENSG00000165948.11	-0.635714
intron_14_94081449_94096887	0.524963	Brain_Cerebellum	0.96424	IFI27L1	intron_14_94547795_94563233	ENSG00000165948.11	0.635714
intron_17_10729060_10729780	0.525405	Brain_Cerebellum	0.96424	TMEM220	intron_17_10632377_10633097	ENSG00000187824.9	-0.635036
intron_1_161750145_161751668	0.525281	Brain_Cerebellum	0.96424	DUSP12	intron_1_161719935_161721458	ENSG00000081721.12	0.635226
intron_20_64257051_64259942	0.525055	Brain_Cerebellum	0.96424	PCMTD2	intron_20_62888404_62891295	ENSG00000203880.13	0.635572
intron_2_165100424_165112885	0.525237	Brain_Cerebellum	0.96424	SCN3A	intron_2_165956934_165969395	ENSG00000153253.20	0.635294
intron_2_236014879_236036561	0.525405	Brain_Cerebellum	0.96424	AGAP1	intron_2_236923523_236945205	ENSG00000157985.20	-0.635036
intron_6_44223955_44226061	0.525239	Brain_Cerebellum	0.96424	SLC29A1	intron_6_44191692_44193798	ENSG00000112759.19	0.635291
intron_7_108240170_108312665	0.525405	Brain_Cerebellum	0.96424	NRCAM	intron_7_107880614_107953109	ENSG00000091129.22	-0.635036
intron_7_99560695_99571688	0.524901	Brain_Cerebellum	0.96424	ZNF655	intron_7_99158318_99169311	ENSG00000197343.11	0.635809
intron_9_93111938_93112218	0.525405	Brain_Cerebellum	0.96424	CARD19	intron_9_95874220_95874500	ENSG00000165233.18	-0.635036
intron_1_59901103_59904871	0.429072	Pituitary	0.964242	CYP2J2	intron_1_60366775_60370543	ENSG00000134716.11	0.79078
intron_4_38054338_38089932	0.465626	Breast_Mammary_Tissue	0.964243	TBC1D1	intron_4_38055959_38091553	ENSG00000065882.18	0.729614
intron_10_124682379_124696158	0.40171	Vagina	0.964244	ENSG00000258539	intron_10_126370948_126384727	ENSG00000258539.1	-0.838571
intron_10_124682379_124696158	0.40171	Vagina	0.964244	FAM53B	intron_10_126370948_126384727	ENSG00000189319.14	-0.838571
intron_10_14936593_14939810	0.403881	Vagina	0.964244	DCLRE1C	intron_10_14978592_14981809	ENSG00000152457.19	0.834711
intron_11_10652182_10690265	0.403537	Vagina	0.964244	IRAG1	intron_11_10673729_10711812	ENSG00000072952.20	0.835321
intron_11_64925933_64926712	0.403371	Vagina	0.964244	PPP2R5B	intron_11_64693405_64694184	ENSG00000068971.14	-0.835616
intron_11_77869817_77872175	0.403895	Vagina	0.964244	AAMDC	intron_11_77580863_77583221	ENSG00000087884.16	-0.834685
intron_11_93755386_93757316	0.402653	Vagina	0.964244	C11orf54	intron_11_93488552_93490482	ENSG00000182919.15	-0.836892
intron_11_93755386_93757316	0.402653	Vagina	0.964244	ENSG00000284057	intron_11_93488552_93490482	ENSG00000284057.1	-0.836892
intron_12_112005303_112013002	0.402412	Vagina	0.964244	TMEM116	intron_12_112443107_112450806	ENSG00000198270.13	0.837321
intron_12_132090943_132103997	0.404061	Vagina	0.964244	ENSG00000291171	intron_12_132575488_132588542	ENSG00000291171.1	0.834391
intron_12_28226199_28255581	0.402049	Vagina	0.964244	CCDC91	intron_12_28379132_28408514	ENSG00000123106.11	-0.837967
intron_12_31102311_31102427	0.403468	Vagina	0.964244	DDX11	intron_12_31255245_31255361	ENSG00000013573.17	0.835443
intron_12_48768716_48768937	0.403405	Vagina	0.964244	ADCY6	intron_12_49162499_49162720	ENSG00000174233.12	-0.835556
intron_12_49106746_49106961	0.401646	Vagina	0.964244	LMBR1L	intron_12_49500529_49500744	ENSG00000139636.16	0.838685
intron_12_54409352_54409485	0.403718	Vagina	0.964244	ITGA5	intron_12_54803136_54803269	ENSG00000161638.11	-0.835
intron_14_105228913_105241265	0.403132	Vagina	0.964244	BRF1	intron_14_105695250_105707602	ENSG00000185024.18	0.836041
intron_14_72926543_72937971	0.402475	Vagina	0.964244	DCAF4	intron_14_73393251_73404679	ENSG00000119599.17	-0.837209
intron_14_96379788_96382247	0.403745	Vagina	0.964244	GSKIP	intron_14_96846125_96848584	ENSG00000100744.15	0.834951
intron_15_40810757_40813338	0.403336	Vagina	0.964244	ZFYVE19	intron_15_41102955_41105536	ENSG00000166140.17	-0.835679
intron_15_41841571_41841819	0.403625	Vagina	0.964244	JMJD7-PLA2G4B	intron_15_42133769_42134017	ENSG00000168970.22	0.835165
intron_15_41841571_41841819	0.403625	Vagina	0.964244	PLA2G4B	intron_15_42133769_42134017	ENSG00000243708.11	0.835165
intron_16_23413564_23416967	0.401632	Vagina	0.964244	COG7	intron_16_23424885_23428288	ENSG00000168434.13	-0.83871
intron_16_75566907_75568037	0.402239	Vagina	0.964244	GABARAPL2	intron_16_75600805_75601935	ENSG00000034713.8	0.837629
intron_16_89949513_89954243	0.402565	Vagina	0.964244	DEF8	intron_16_90015921_90020651	ENSG00000140995.17	0.837049
intron_17_5223484_5233824	0.403316	Vagina	0.964244	ZNF594-DT	intron_17_5126779_5137119	ENSG00000261879.9	0.835714
intron_17_5426082_5428071	0.403818	Vagina	0.964244	RPAIN	intron_17_5329402_5331391	ENSG00000129197.15	-0.834821
intron_17_59017424_59028415	0.402729	Vagina	0.964244	TRIM37	intron_17_57094785_57105776	ENSG00000108395.14	0.836758
intron_17_82019381_82019641	0.403966	Vagina	0.964244	CENPX	intron_17_79977257_79977517	ENSG00000169689.15	0.834559
intron_17_82019381_82019858	0.403966	Vagina	0.964244	CENPX	intron_17_79977257_79977734	ENSG00000169689.15	-0.834559
intron_17_82019909_82022826	0.403966	Vagina	0.964244	CENPX	intron_17_79977785_79980702	ENSG00000169689.15	-0.834559
intron_18_12793574_12794384	0.403213	Vagina	0.964244	PTPN2	intron_18_12793573_12794383	ENSG00000175354.20	-0.835897
intron_19_10579864_10581266	0.403689	Vagina	0.964244	AP1M2	intron_19_10690540_10691942	ENSG00000129354.12	-0.835052
intron_19_2344039_2344362	0.402742	Vagina	0.964244	SPPL2B	intron_19_2344037_2344360	ENSG00000005206.17	0.836735
intron_1_115058981_115060464	0.403437	Vagina	0.964244	TSPAN2	intron_1_115601602_115603085	ENSG00000134198.10	0.835498
intron_1_115058981_115062135	0.403437	Vagina	0.964244	TSPAN2	intron_1_115601602_115604756	ENSG00000134198.10	-0.835498
intron_1_17410051_17412122	0.403316	Vagina	0.964244	RCC2	intron_1_17736547_17738618	ENSG00000179051.14	-0.835714
intron_1_39026398_39028723	0.403213	Vagina	0.964244	NDUFS5	intron_1_39492070_39494395	ENSG00000168653.11	0.835897
intron_1_39026402_39028723	0.403213	Vagina	0.964244	NDUFS5	intron_1_39492074_39494395	ENSG00000168653.11	-0.835897
intron_1_45012285_45012907	0.404058	Vagina	0.964244	UROD	intron_1_45477957_45478579	ENSG00000126088.14	0.834395
intron_1_45013215_45013292	0.404058	Vagina	0.964244	UROD	intron_1_45478887_45478964	ENSG00000126088.14	-0.834395
intron_1_53852270_53855001	0.401943	Vagina	0.964244	YIPF1	intron_1_54317943_54320674	ENSG00000058799.15	-0.838156
intron_20_35008747_35010187	0.403552	Vagina	0.964244	TRPC4AP	intron_20_33596550_33597990	ENSG00000100991.12	-0.835294
intron_21_41370645_41376836	0.402742	Vagina	0.964244	MX2	intron_21_42742572_42748763	ENSG00000183486.14	-0.836735
intron_21_41756816_41766860	0.403039	Vagina	0.964244	RIPK4	intron_21_43176976_43187020	ENSG00000183421.12	0.836207
intron_22_24232208_24232823	0.403899	Vagina	0.964244	GGT5	intron_22_24628176_24628791	ENSG00000099998.19	-0.834677
intron_22_37470029_37472443	0.402087	Vagina	0.964244	MFNG	intron_22_37866067_37868481	ENSG00000100060.18	0.8379
intron_2_190252307_190260400	0.402122	Vagina	0.964244	HIBCH	intron_2_191117033_191125126	ENSG00000198130.16	0.837838
intron_2_190252307_190261156	0.402122	Vagina	0.964244	HIBCH	intron_2_191117033_191125882	ENSG00000198130.16	-0.837838
intron_2_210220802_210225187	0.40234	Vagina	0.964244	ACADL	intron_2_211085526_211089911	ENSG00000115361.8	-0.837449
intron_2_65074149_65074282	0.402534	Vagina	0.964244	CEP68	intron_2_65301283_65301416	ENSG00000011523.15	-0.837104
intron_3_158588924_158592434	0.402175	Vagina	0.964244	MLF1	intron_3_158306713_158310223	ENSG00000178053.21	-0.837744
intron_3_187128062_187139213	0.401576	Vagina	0.964244	RPL39L	intron_3_186845850_186857001	ENSG00000163923.10	-0.83881
intron_4_153728361_153751438	0.403316	Vagina	0.964244	RNF175	intron_4_154649513_154672590	ENSG00000145428.15	0.835714
intron_4_676209_678658	0.403529	Vagina	0.964244	MYL5	intron_4_669998_672447	ENSG00000215375.7	-0.835334
intron_5_112240810_112259229	0.401891	Vagina	0.964244	EPB41L4A	intron_5_111576507_111594926	ENSG00000129595.14	0.838249
intron_5_126561124_126564458	0.403443	Vagina	0.964244	ALDH7A1	intron_5_125896816_125900150	ENSG00000164904.18	0.835488
intron_5_160078168_160080651	0.402122	Vagina	0.964244	PWWP2A	intron_5_159505175_159507658	ENSG00000170234.13	0.837838
intron_5_160078168_160093101	0.402122	Vagina	0.964244	PWWP2A	intron_5_159505175_159520108	ENSG00000170234.13	-0.837838
intron_5_55160396_55164055	0.402276	Vagina	0.964244	GPX8	intron_5_54456224_54459883	ENSG00000164294.14	-0.837563
intron_6_116239123_116243909	0.402394	Vagina	0.964244	NT5DC1	intron_6_116560286_116565072	ENSG00000178425.14	0.837353
intron_7_120810570_120814005	0.401772	Vagina	0.964244	TSPAN12	intron_7_120450624_120454059	ENSG00000106025.9	0.838462
intron_7_139279360_139282005	0.402996	Vagina	0.964244	UBN2	intron_7_138964106_138966751	ENSG00000157741.15	0.836283
intron_7_44571736_44572347	0.403405	Vagina	0.964244	DDX56	intron_7_44611335_44611946	ENSG00000136271.11	-0.835556
intron_7_92040898_92042668	0.403316	Vagina	0.964244	AKAP9	intron_7_91670212_91671982	ENSG00000127914.19	0.835714
intron_7_99452440_99454044	0.403004	Vagina	0.964244	CPSF4	intron_7_99050063_99051667	ENSG00000160917.15	-0.836268
intron_8_119760738_119761608	0.403316	Vagina	0.964244	TAF2	intron_8_120772978_120773848	ENSG00000064313.13	0.835714
intron_8_119760738_119762415	0.403316	Vagina	0.964244	TAF2	intron_8_120772978_120774655	ENSG00000064313.13	-0.835714
intron_8_125067719_125073153	0.402923	Vagina	0.964244	WASHC5	intron_8_126079961_126085395	ENSG00000164961.16	-0.836412
intron_8_30383697_30385144	0.402556	Vagina	0.964244	RBPMS-AS1	intron_8_30241213_30242660	ENSG00000254109.6	0.837065
intron_9_123403490_123411776	0.403066	Vagina	0.964244	DENND1A	intron_9_126165769_126174055	ENSG00000119522.18	-0.836158
intron_9_7049200_7076434	0.40266	Vagina	0.964244	KDM4C	intron_9_7049200_7076434	ENSG00000107077.19	-0.836879
intron_15_78017957_78024156	0.425123	Colon_Transverse	0.964245	TBC1D2B	intron_15_78310299_78316498	ENSG00000167202.12	-0.797565
intron_10_114163329_114173141	0.50054	smultixcan	0.964247	CCDC186	intron_10_115923088_115932900	ENSG00000165813.20	0.67364
intron_10_114308517_114310354	0.500048	smultixcan	0.964247	AFAP1L2	intron_10_116068276_116070113	ENSG00000169129.16	0.597465
intron_10_133293769_133295187	0.499786	smultixcan	0.964247	TUBGCP2	intron_10_135107273_135108691	ENSG00000130640.15	0.818293
intron_10_3133314_3134483	0.500645	smultixcan	0.964247	PFKP	intron_10_3175506_3176675	ENSG00000067057.19	0.393418
intron_10_43155810_43158715	0.501108	smultixcan	0.964247	CSGALNACT2	intron_10_43651258_43654163	ENSG00000169826.8	0.279347
intron_10_75210716_75211134	0.502017	smultixcan	0.964247	VDAC2	intron_10_76970474_76970892	ENSG00000165637.14	0.426385
intron_10_75210938_75211134	0.501855	smultixcan	0.964247	VDAC2	intron_10_76970696_76970892	ENSG00000165637.14	-0.41915
intron_10_95268862_95290820	0.499709	smultixcan	0.964247	PDLIM1	intron_10_97028619_97050577	ENSG00000107438.9	-1.1292
intron_11_101133125_101148143	0.500746	smultixcan	0.964247	PGR-AS1	intron_11_101003856_101018874	ENSG00000282728.1	-0.299252
intron_11_121567113_121570157	0.50065	smultixcan	0.964247	SORL1	intron_11_121437822_121440866	ENSG00000137642.13	0.980619
intron_11_233215_233343	0.499454	smultixcan	0.964247	SIRT3	intron_11_233215_233343	ENSG00000142082.15	-0.269366
intron_11_36278616_36280712	0.501014	smultixcan	0.964247	COMMD9	intron_11_36300166_36302262	ENSG00000110442.12	-0.305365
intron_11_3676620_3683200	0.499522	smultixcan	0.964247	NUP98	intron_11_3697850_3704430	ENSG00000110713.18	-0.673876
intron_11_3679708_3683200	0.501881	smultixcan	0.964247	NUP98	intron_11_3700938_3704430	ENSG00000110713.18	0.223844
intron_11_57426750_57427062	0.502191	smultixcan	0.964247	SLC43A3	intron_11_57194223_57194535	ENSG00000134802.18	0.656017
intron_11_68052441_68052980	0.500627	smultixcan	0.964247	ENSG00000255031	intron_11_67819908_67820447	ENSG00000255031.5	-0.673503
intron_11_70153128_70156947	0.501391	smultixcan	0.964247	ANO1	intron_11_69999234_70003053	ENSG00000131620.18	0.146456
intron_11_72838874_72840877	0.499696	smultixcan	0.964247	FCHSD2	intron_11_72549919_72551922	ENSG00000137478.15	0
intron_11_8625228_8638654	0.501558	smultixcan	0.964247	TRIM66	intron_11_8646775_8660201	ENSG00000166436.18	0.689675
intron_11_8699390_8699857	0.501881	smultixcan	0.964247	DENND2B	intron_11_8720937_8721404	ENSG00000166444.19	-0.671533
intron_12_113385283_113386937	0.499805	smultixcan	0.964247	PLBD2	intron_12_113823088_113824742	ENSG00000151176.8	0.674797
intron_12_23057897_23167039	0.5011	smultixcan	0.964247	LINC02955	intron_12_23210831_23319973	ENSG00000256995.8	0.67276
intron_12_28571263_28573240	0.501962	smultixcan	0.964247	CCDC91	intron_12_28724196_28726173	ENSG00000123106.11	0.795411
intron_12_47845005_47846335	0.501881	smultixcan	0.964247	VDR	intron_12_48238788_48240118	ENSG00000111424.12	0.671533
intron_12_50118552_50120036	0.499995	smultixcan	0.964247	COX14	intron_12_50512335_50513819	ENSG00000178449.9	0.667699
intron_12_51103763_51104155	0.501856	smultixcan	0.964247	TFCP2	intron_12_51497546_51497938	ENSG00000135457.11	1.0176
intron_12_57395818_57430720	0.499778	smultixcan	0.964247	R3HDM2	intron_12_57789601_57824503	ENSG00000179912.21	0.689586
intron_12_97491712_97492461	0.500097	smultixcan	0.964247	RMST	intron_12_97885490_97886239	ENSG00000255794.11	0.674319
intron_13_26676724_26681054	0.499806	smultixcan	0.964247	WASF3	intron_13_27250861_27255191	ENSG00000132970.14	0.848235
intron_13_29498537_29501097	0.499763	smultixcan	0.964247	MTUS2	intron_13_30072674_30075234	ENSG00000132938.22	0.674863
intron_13_49434223_49443986	0.499777	smultixcan	0.964247	CAB39L	intron_13_50008359_50018122	ENSG00000102547.19	-1.12572
intron_13_75834387_75835152	0.500559	smultixcan	0.964247	LMO7	intron_13_76408523_76409288	ENSG00000136153.20	0.673611
intron_13_75834387_75835233	0.500559	smultixcan	0.964247	LMO7	intron_13_76408523_76409369	ENSG00000136153.20	-0.673611
intron_14_101786183_101831701	0.499645	smultixcan	0.964247	PPP2R5C	intron_14_102252520_102298038	ENSG00000078304.20	-0.96364
intron_14_102251804_102251917	0.500579	smultixcan	0.964247	MOK	intron_14_102718141_102718254	ENSG00000080823.23	-0.628051
intron_14_104724462_104735020	0.499482	smultixcan	0.964247	ADSS1	intron_14_105190799_105201357	ENSG00000185100.11	1.14805
intron_14_24291625_24292184	0.501247	smultixcan	0.964247	DHRS1	intron_14_24760831_24761390	ENSG00000157379.14	0.66386
intron_14_24332988_24334494	0.500547	smultixcan	0.964247	ADCY4	intron_14_24802194_24803700	ENSG00000129467.14	-1.22306
intron_14_76498452_76499863	0.501812	smultixcan	0.964247	ESRRB	intron_14_76964795_76966206	ENSG00000119715.15	0.671642
intron_14_93923850_93925112	0.501881	smultixcan	0.964247	FAM181A-AS1	intron_14_94390196_94391458	ENSG00000258584.2	-0.671533
intron_14_93924000_93926276	0.501881	smultixcan	0.964247	FAM181A-AS1	intron_14_94390346_94392622	ENSG00000258584.2	-0.671533
intron_15_33801961_33810479	0.500367	smultixcan	0.964247	RYR3	intron_15_34094162_34102680	ENSG00000198838.14	0.673913
intron_15_34527834_34527922	0.501643	smultixcan	0.964247	GOLGA8B	intron_15_34820035_34820123	ENSG00000215252.12	0.671907
intron_15_67165088_67165253	0.500302	smultixcan	0.964247	SMAD3	intron_15_67457426_67457591	ENSG00000166949.17	-0.377408
intron_15_90948794_90949316	0.500845	smultixcan	0.964247	UNC45A	intron_15_91492024_91492546	ENSG00000140553.18	0.188824
intron_16_11839985_11841695	0.501216	smultixcan	0.964247	RSL1D1	intron_16_11933842_11935552	ENSG00000171490.13	-0.885175
intron_16_14002689_14013372	0.501881	smultixcan	0.964247	LINC02185	intron_16_14096546_14107229	ENSG00000262097.3	-0.671533
intron_16_1788051_1788138	0.500091	smultixcan	0.964247	NUBP2	intron_16_1838052_1838139	ENSG00000095906.17	0.696958
intron_16_2672859_2673283	0.502145	smultixcan	0.964247	ERVK13-1	intron_16_2722860_2723284	ENSG00000260565.9	0.16966
intron_16_284792_284887	0.501483	smultixcan	0.964247	PDIA2	intron_16_334792_334887	ENSG00000185615.16	-0.672158
intron_16_406397_406685	0.500367	smultixcan	0.964247	DECR2	intron_16_456397_456685	ENSG00000242612.7	-0.336957
intron_16_406397_406685	0.500367	smultixcan	0.964247	NME4	intron_16_456397_456685	ENSG00000103202.13	-0.336957
intron_16_55505579_55506002	0.500422	smultixcan	0.964247	MMP2	intron_16_55539491_55539914	ENSG00000087245.13	-0.165084
intron_16_67663820_67664996	0.5014	smultixcan	0.964247	ENKD1	intron_16_67697723_67698899	ENSG00000124074.12	0.672289
intron_16_67667072_67667227	0.5014	smultixcan	0.964247	C16orf86	intron_16_67700975_67701130	ENSG00000159761.15	-0.672289
intron_16_67667072_67667878	0.5014	smultixcan	0.964247	C16orf86	intron_16_67700975_67701781	ENSG00000159761.15	-0.672289
intron_16_67667525_67667878	0.5014	smultixcan	0.964247	C16orf86	intron_16_67701428_67701781	ENSG00000159761.15	0.672289
intron_16_728029_728116	0.502072	smultixcan	0.964247	HAGHL	intron_16_778029_778116	ENSG00000103253.19	-0.671233
intron_16_80998351_81006734	0.49955	smultixcan	0.964247	CMC2	intron_16_81031956_81040339	ENSG00000103121.9	-0.701298
intron_16_81020276_81022597	0.501263	smultixcan	0.964247	CENPN	intron_16_81053881_81056202	ENSG00000166451.14	-0.400766
intron_16_81058064_81084463	0.499426	smultixcan	0.964247	ENSG00000260643	intron_16_81091669_81118068	ENSG00000260643.2	-0.675393
intron_16_83978552_83981030	0.501993	smultixcan	0.964247	NECAB2	intron_16_84012157_84014635	ENSG00000103154.10	0.196693
intron_16_88711695_88712061	0.500153	smultixcan	0.964247	CTU2	intron_16_88778103_88778469	ENSG00000174177.13	0.665438
intron_16_89687548_89689252	0.499644	smultixcan	0.964247	CDK10	intron_16_89753956_89755660	ENSG00000185324.22	0.416744
intron_17_1548387_1553004	0.502072	smultixcan	0.964247	PITPNA	intron_17_1451681_1456298	ENSG00000174238.16	0.671233
intron_17_18348440_18353672	0.499818	smultixcan	0.964247	SHMT1	intron_17_18251754_18256986	ENSG00000176974.21	0.0360971
intron_17_18789435_18790896	0.501881	smultixcan	0.964247	TVP23B	intron_17_18692748_18694209	ENSG00000171928.14	-0.223844
intron_17_2365341_2367271	0.499584	smultixcan	0.964247	SGSM2	intron_17_2268635_2270565	ENSG00000141258.13	1.01164
intron_17_27638354_27640572	0.502066	smultixcan	0.964247	ENSG00000266728	intron_17_25965380_25967598	ENSG00000266728.5	0.803401
intron_17_27638354_27640572	0.502066	smultixcan	0.964247	LGALS9	intron_17_25965380_25967598	ENSG00000168961.17	0.803401
intron_17_28360238_28360529	0.502111	smultixcan	0.964247	TMEM199	intron_17_26687261_26687552	ENSG00000244045.13	0.671171
intron_17_28717425_28718122	0.50174	smultixcan	0.964247	RAB34	intron_17_27044443_27045140	ENSG00000109113.20	0.85664
intron_17_3813279_3814322	0.50184	smultixcan	0.964247	NCBP3	intron_17_3716573_3717616	ENSG00000074356.17	-0.671598
intron_17_45115490_45116632	0.501948	smultixcan	0.964247	PLCD3	intron_17_43192857_43193999	ENSG00000161714.12	-0.0959184
intron_17_45115586_45116632	0.501948	smultixcan	0.964247	PLCD3	intron_17_43192953_43193999	ENSG00000161714.12	0.671429
intron_17_47897927_47915312	0.501624	smultixcan	0.964247	SP2	intron_17_45975293_45992678	ENSG00000167182.16	-0.671937
intron_17_49236339_49252246	0.500923	smultixcan	0.964247	FLJ40194	intron_17_47313701_47329608	ENSG00000177369.11	-0.673038
intron_17_54947312_54949551	0.500488	smultixcan	0.964247	TOM1L1	intron_17_53024673_53026912	ENSG00000141198.16	-0.902997
intron_17_54986266_54990825	0.501121	smultixcan	0.964247	STXBP4	intron_17_53063627_53068186	ENSG00000166263.13	-0.672727
intron_17_63484969_63485236	0.501881	smultixcan	0.964247	ACE	intron_17_61562330_61562597	ENSG00000159640.17	0.671533
intron_17_6525463_6537987	0.501679	smultixcan	0.964247	PITPNM3	intron_17_6428783_6441307	ENSG00000091622.16	-0.671851
intron_17_69179008_69182153	0.501761	smultixcan	0.964247	ABCA10	intron_17_67175149_67178294	ENSG00000154263.18	0.670302
intron_17_75089304_75093589	0.500465	smultixcan	0.964247	SLC16A5	intron_17_73085399_73089684	ENSG00000170190.16	-0.673759
intron_17_75514208_75515401	0.501747	smultixcan	0.964247	CASKIN2	intron_17_73510289_73511482	ENSG00000177303.10	-0.665661
intron_17_7565764_7566927	0.500465	smultixcan	0.964247	SENP3-EIF4A1	intron_17_7469081_7470244	ENSG00000277957.1	-2.77556e-17
intron_17_7565764_7566927	0.500465	smultixcan	0.964247	SENP3	intron_17_7469081_7470244	ENSG00000161956.13	-2.77556e-17
intron_17_81237660_81238514	0.501572	smultixcan	0.964247	TEPSIN	intron_17_79211460_79212314	ENSG00000167302.11	-0.672018
intron_18_45507414_45515443	0.500381	smultixcan	0.964247	ENSG00000267354	intron_18_43087379_43095408	ENSG00000267354.1	-0.673891
intron_18_50275981_50276378	0.500818	smultixcan	0.964247	MBD1	intron_18_47802351_47802748	ENSG00000141644.19	0.673203
intron_18_62052957_62072673	0.500559	smultixcan	0.964247	PIGN	intron_18_59720190_59739906	ENSG00000197563.11	-0.673611
intron_18_76124003_76130306	0.500763	smultixcan	0.964247	ENSG00000263547	intron_18_73835958_73842261	ENSG00000263547.2	0.673289
intron_18_80047425_80048114	0.500539	smultixcan	0.964247	RBFADN	intron_18_77807425_77808114	ENSG00000261126.7	0.42518
intron_18_8777892_8783530	0.500898	smultixcan	0.964247	MTCL1	intron_18_8777890_8783528	ENSG00000168502.18	-0.583333
intron_19_1094078_1095259	0.501379	smultixcan	0.964247	POLR2E	intron_19_1094077_1095258	ENSG00000099817.12	-0.836941
intron_19_14695133_14695566	0.500241	smultixcan	0.964247	ZNF333	intron_19_14805945_14806378	ENSG00000160961.12	-0.666784
intron_19_14706773_14715382	0.500559	smultixcan	0.964247	ZNF333	intron_19_14817585_14826194	ENSG00000160961.12	0.673611
intron_19_15380612_15397150	0.501246	smultixcan	0.964247	AKAP8L	intron_19_15491423_15507961	ENSG00000011243.19	-0.504397
intron_19_15382049_15397150	0.501246	smultixcan	0.964247	AKAP8L	intron_19_15492860_15507961	ENSG00000011243.19	0.67253
intron_19_15428508_15429586	0.50224	smultixcan	0.964247	WIZ	intron_19_15539319_15540397	ENSG00000011451.21	0.393327
intron_19_1619234_1619316	0.501538	smultixcan	0.964247	TCF3	intron_19_1619233_1619315	ENSG00000071564.19	-0.672071
intron_19_18436479_18436684	0.501948	smultixcan	0.964247	ISYNA1	intron_19_18547289_18547494	ENSG00000105655.19	0.671429
intron_19_18436877_18436973	0.501948	smultixcan	0.964247	ISYNA1	intron_19_18547687_18547783	ENSG00000105655.19	-0.149206
intron_19_18998985_19001613	0.501976	smultixcan	0.964247	SUGP2	intron_19_19109794_19112422	ENSG00000064607.17	0.28118
intron_19_19121421_19121525	0.500153	smultixcan	0.964247	TMEM161A	intron_19_19232230_19232334	ENSG00000064545.15	0.22475
intron_19_19761421_19762538	0.501474	smultixcan	0.964247	ENSG00000267581	intron_19_19872230_19873347	ENSG00000267581.1	-0.671569
intron_19_19761421_19762538	0.501474	smultixcan	0.964247	LINC00663	intron_19_19872230_19873347	ENSG00000266904.8	-0.671569
intron_19_2340172_2340932	0.501796	smultixcan	0.964247	SPPL2B	intron_19_2340170_2340930	ENSG00000005206.17	-0.4117
intron_19_35013368_35013541	0.500267	smultixcan	0.964247	GRAMD1A	intron_19_35504272_35504445	ENSG00000089351.15	0.135361
intron_19_40348768_40365718	0.500091	smultixcan	0.964247	PLD3	intron_19_40854675_40871625	ENSG00000105223.21	-0.490701
intron_19_45633139_45634322	0.499754	smultixcan	0.964247	EML2	intron_19_46136397_46137580	ENSG00000125746.18	-0.436685
intron_19_45816577_45816798	0.501304	smultixcan	0.964247	SYMPK	intron_19_46319835_46320056	ENSG00000125755.19	-0.288188
intron_19_45816614_45816798	0.501304	smultixcan	0.964247	SYMPK	intron_19_46319872_46320056	ENSG00000125755.19	0.672439
intron_19_53109908_53115704	0.499557	smultixcan	0.964247	ZNF415	intron_19_53613161_53618957	ENSG00000170954.12	0.155606
intron_19_54164601_54168171	0.501215	smultixcan	0.964247	TMC4	intron_19_54668335_54671897	ENSG00000167608.12	0.92529
intron_19_57877042_57888767	0.500104	smultixcan	0.964247	ENSG00000269476	intron_19_58388410_58400135	ENSG00000269476.1	0.674326
intron_19_57877042_57888767	0.500104	smultixcan	0.964247	ZNF814	intron_19_58388410_58400135	ENSG00000204514.11	0.674326
intron_19_873582_875244	0.501966	smultixcan	0.964247	MED16	intron_19_873582_875244	ENSG00000175221.16	0.6714
intron_1_109494154_109495143	0.500484	smultixcan	0.964247	CYB561D1	intron_1_110036776_110037765	ENSG00000174151.15	0.673729
intron_1_153056754_153057471	0.500532	smultixcan	0.964247	SPRR2A	intron_1_153029230_153029947	ENSG00000241794.2	0.673653
intron_1_153633157_153633958	0.501429	smultixcan	0.964247	ENSG00000272030	intron_1_153605633_153606434	ENSG00000272030.1	-0.446325
intron_1_161218077_161218241	0.500818	smultixcan	0.964247	FCER1G	intron_1_161187867_161188031	ENSG00000158869.11	0.673203
intron_1_165649964_165651014	0.499397	smultixcan	0.964247	MGST3	intron_1_165619201_165620251	ENSG00000143198.13	0.675439
intron_1_180936670_180938555	0.50096	smultixcan	0.964247	KIAA1614	intron_1_180905806_180907691	ENSG00000135835.12	0.656536
intron_1_19165757_19167022	0.501572	smultixcan	0.964247	UBR4	intron_1_19492251_19493516	ENSG00000127481.15	-0.672018
intron_1_19622147_19623474	0.500911	smultixcan	0.964247	MICOS10-NBL1	intron_1_19948641_19949968	ENSG00000270136.6	-0.089956
intron_1_19622147_19623474	0.500911	smultixcan	0.964247	MICOS10	intron_1_19948641_19949968	ENSG00000173436.15	-0.089956
intron_1_202600474_202601890	0.502011	smultixcan	0.964247	SYT2	intron_1_202569602_202571018	ENSG00000143858.12	0.671329
intron_1_20589283_20604928	0.501017	smultixcan	0.964247	CDA	intron_1_20915776_20931421	ENSG00000158825.6	0.082015
intron_1_207767195_207767779	0.50029	smultixcan	0.964247	CD46	intron_1_207940540_207941124	ENSG00000117335.21	-0.673491
intron_1_212697065_212699673	0.502187	smultixcan	0.964247	BATF3	intron_1_212870407_212873015	ENSG00000123685.9	0.671053
intron_1_235430804_235434204	0.502014	smultixcan	0.964247	TBCE	intron_1_235594119_235597519	ENSG00000285053.1	-0.117247
intron_1_235430804_235434204	0.502014	smultixcan	0.964247	TBCE	intron_1_235594119_235597519	ENSG00000284770.2	-0.117247
intron_1_243286397_243293091	0.502131	smultixcan	0.964247	SDCCAG8	intron_1_243449699_243456393	ENSG00000054282.16	-0.671141
intron_1_244835756_244842195	0.499574	smultixcan	0.964247	COX20	intron_1_244999058_245005497	ENSG00000203667.10	1.08906
intron_1_27332101_27333958	0.501881	smultixcan	0.964247	TMEM222	intron_1_27658592_27660449	ENSG00000186501.15	-0.671533
intron_1_32239425_32239869	0.502204	smultixcan	0.964247	ENSG00000291132	intron_1_32705026_32705470	ENSG00000291132.1	0.667821
intron_1_32240664_32241137	0.500154	smultixcan	0.964247	ENSG00000291132	intron_1_32706265_32706738	ENSG00000291132.1	-0.0246911
intron_1_37480429_37481601	0.500479	smultixcan	0.964247	ZC3H12A	intron_1_37946030_37947202	ENSG00000163874.11	0.673736
intron_1_3839776_3844907	0.500581	smultixcan	0.964247	CEP104	intron_1_3756340_3761471	ENSG00000116198.14	-0.631145
intron_1_54706537_54715523	0.502248	smultixcan	0.964247	MROH7-TTC4	intron_1_55172210_55181196	ENSG00000271723.5	0.891528
intron_1_67424322_67424888	0.502241	smultixcan	0.964247	SERBP1	intron_1_67890005_67890571	ENSG00000142864.15	-0.670968
intron_1_77779736_77783238	0.501754	smultixcan	0.964247	MIGA1	intron_1_78245421_78248923	ENSG00000180488.16	-0.570994
intron_1_78635489_78637032	0.49976	smultixcan	0.964247	IFI44L	intron_1_79101174_79102717	ENSG00000137959.17	-0.421832
intron_1_86589403_86693163	0.502011	smultixcan	0.964247	CLCA4-AS1	intron_1_87055086_87158846	ENSG00000236915.3	-0.671329
intron_20_1810674_1811115	0.500682	smultixcan	0.964247	ENSG00000286288	intron_20_1791320_1791761	ENSG00000286288.2	-0.665274
intron_20_18183298_18183535	0.502159	smultixcan	0.964247	KAT14	intron_20_18163942_18164179	ENSG00000149474.15	-0.671096
intron_20_35554386_35555044	0.500045	smultixcan	0.964247	ERGIC3	intron_20_34142157_34142815	ENSG00000125991.21	-0.674419
intron_20_35931444_35938697	0.500367	smultixcan	0.964247	PHF20	intron_20_34519366_34526619	ENSG00000025293.17	0.505435
intron_20_508660_543672	0.500649	smultixcan	0.964247	CSNK2A1	intron_20_489304_524316	ENSG00000101266.19	-0.22449
intron_20_62159961_62161436	0.501033	smultixcan	0.964247	SS18L1	intron_20_60735017_60736492	ENSG00000184402.15	-0.0882468
intron_21_14374284_14375652	0.499867	smultixcan	0.964247	HSPA13	intron_21_15746605_15747973	ENSG00000155304.6	0.404819
intron_21_16231115_16391614	0.502011	smultixcan	0.964247	MIR99AHG	intron_21_17603435_17763934	ENSG00000215386.15	0.671329
intron_21_38403709_38423410	0.500465	smultixcan	0.964247	ERG	intron_21_39775631_39795332	ENSG00000157554.20	-0.224586
intron_21_46256986_46258939	0.501685	smultixcan	0.964247	MCM3AP	intron_21_47676900_47678853	ENSG00000160294.11	-0.87769
intron_22_20091970_20094713	0.499657	smultixcan	0.964247	DGCR8	intron_22_20079493_20082236	ENSG00000128191.17	-0.853231
intron_22_20966546_20967805	0.500367	smultixcan	0.964247	AIFM3	intron_22_21320834_21322093	ENSG00000183773.16	0.673913
intron_22_23311918_23312887	0.500412	smultixcan	0.964247	BCR	intron_22_23654105_23655074	ENSG00000186716.21	-0.661854
intron_22_26465551_26466226	0.502161	smultixcan	0.964247	HPS4	intron_22_26861517_26862192	ENSG00000100099.22	0.720877
intron_22_29138833_29140282	0.501121	smultixcan	0.964247	KREMEN1	intron_22_29534821_29536270	ENSG00000183762.13	-0.672727
intron_22_29957088_29978442	0.500113	smultixcan	0.964247	MTMR3	intron_22_30353077_30374431	ENSG00000100330.16	1.00828
intron_22_37912000_37912351	0.500367	smultixcan	0.964247	MICALL1	intron_22_38308007_38308358	ENSG00000100139.14	0.673913
intron_22_41897161_41898649	0.501704	smultixcan	0.964247	SREBF2	intron_22_42293165_42294653	ENSG00000198911.12	-0.671811
intron_22_50249454_50249635	0.501795	smultixcan	0.964247	HDAC10	intron_22_50687883_50688064	ENSG00000100429.18	0.770625
intron_22_50249454_50249635	0.501795	smultixcan	0.964247	MAPK12	intron_22_50687883_50688064	ENSG00000188130.14	0.770625
intron_22_50281499_50281566	0.500628	smultixcan	0.964247	PLXNB2	intron_22_50719928_50719995	ENSG00000196576.16	-0.543694
intron_22_50294778_50301347	0.500146	smultixcan	0.964247	PLXNB2	intron_22_50733207_50739776	ENSG00000196576.16	0.685304
intron_22_50782347_50783501	0.501399	smultixcan	0.964247	RABL2B	intron_22_51220775_51221929	ENSG00000079974.19	0.67229
intron_22_50784021_50785173	0.501399	smultixcan	0.964247	RPL23AP7	intron_22_51222449_51223601	ENSG00000291064.1	0.403374
intron_2_117822261_117824569	0.500026	smultixcan	0.964247	DDX18	intron_2_118579837_118582145	ENSG00000088205.13	-0.384509
intron_2_148950462_148961971	0.501632	smultixcan	0.964247	KIF5C	intron_2_149806976_149818485	ENSG00000168280.18	-0.671925
intron_2_183120114_183128287	0.502072	smultixcan	0.964247	NUP35	intron_2_183984842_183993015	ENSG00000163002.13	0.671233
intron_2_196779067_196780559	0.499941	smultixcan	0.964247	GTF3C3	intron_2_197643791_197645283	ENSG00000119041.11	-0.674583
intron_2_19870546_19872393	0.500649	smultixcan	0.964247	LINC00954	intron_2_20070307_20072154	ENSG00000228784.9	0.673469
intron_2_201401094_201407403	0.501413	smultixcan	0.964247	TRAK2	intron_2_202265817_202272126	ENSG00000115993.13	0.311699
intron_2_216413892_216414647	0.502072	smultixcan	0.964247	SMARCAL1	intron_2_217278615_217279370	ENSG00000138375.14	0.671233
intron_2_231529017_231530359	0.499595	smultixcan	0.964247	NMUR1	intron_2_232393728_232395070	ENSG00000171596.7	0.675127
intron_2_237760205_237769943	0.499535	smultixcan	0.964247	LRRFIP1	intron_2_238668848_238678586	ENSG00000124831.20	0.941026
intron_2_56013711_56047222	0.500945	smultixcan	0.964247	MIR217HG	intron_2_56240846_56274357	ENSG00000226702.2	0.673004
intron_2_67397671_67399169	0.49947	smultixcan	0.964247	ETAA1	intron_2_67624803_67626301	ENSG00000143971.9	-0.675325
intron_2_71076701_71077558	0.500537	smultixcan	0.964247	NAGK	intron_2_71303831_71304688	ENSG00000124357.13	0.670835
intron_2_9911557_9913159	0.500095	smultixcan	0.964247	TAF1B	intron_2_10051686_10053288	ENSG00000115750.17	-0.259211
intron_3_108163729_108165431	0.501311	smultixcan	0.964247	IFT57	intron_3_107882576_107884278	ENSG00000114446.5	-1.14214
intron_3_1093120_1147927	0.499656	smultixcan	0.964247	CNTN6	intron_3_1134804_1189611	ENSG00000134115.13	0.675032
intron_3_122363027_122365336	0.500361	smultixcan	0.964247	MIX23	intron_3_122081874_122084183	ENSG00000160124.9	0.0330537
intron_3_132350002_132352720	0.50104	smultixcan	0.964247	ACP3	intron_3_132068846_132071564	ENSG00000014257.17	-0.672854
intron_3_150438354_150457076	0.500367	smultixcan	0.964247	TSC22D2	intron_3_150156141_150174863	ENSG00000196428.13	-0.673913
intron_3_157087021_157087859	0.501204	smultixcan	0.964247	LINC02029	intron_3_156804810_156805648	ENSG00000241544.2	0.672596
intron_3_170907093_170907642	0.500649	smultixcan	0.964247	EIF5A2	intron_3_170624882_170625431	ENSG00000163577.8	-0.673469
intron_3_180610003_180610706	0.500367	smultixcan	0.964247	TTC14	intron_3_180327791_180328494	ENSG00000163728.11	0.673913
intron_3_180610003_180617380	0.500367	smultixcan	0.964247	TTC14	intron_3_180327791_180335168	ENSG00000163728.11	-0.673913
intron_3_187731868_187733533	0.499774	smultixcan	0.964247	BCL6	intron_3_187449656_187451321	ENSG00000113916.18	0.00586074
intron_3_42639750_42642501	0.501511	smultixcan	0.964247	NKTR	intron_3_42681242_42683993	ENSG00000114857.19	0.732963
intron_3_52442907_52443016	0.500179	smultixcan	0.964247	SEMA3G	intron_3_52476923_52477032	ENSG00000010319.7	-0.674208
intron_3_52442907_52444913	0.500179	smultixcan	0.964247	SEMA3G	intron_3_52476923_52478929	ENSG00000010319.7	0.674208
intron_3_52443069_52444913	0.500179	smultixcan	0.964247	SEMA3G	intron_3_52477085_52478929	ENSG00000010319.7	-0.674208
intron_4_119273708_119291165	0.500451	smultixcan	0.964247	USP53	intron_4_120194863_120212320	ENSG00000145390.12	-0.673781
intron_4_146256520_146258692	0.500649	smultixcan	0.964247	SLC10A7	intron_4_147177672_147179844	ENSG00000120519.16	-0.118848
intron_4_15340207_15435736	0.501881	smultixcan	0.964247	C1QTNF7	intron_4_15341831_15437360	ENSG00000163145.13	0.671533
intron_4_163514158_163517434	0.501881	smultixcan	0.964247	TMA16	intron_4_164435310_164438586	ENSG00000198498.10	-0.40292
intron_4_183646537_183649451	0.499789	smultixcan	0.964247	RWDD4	intron_4_184567690_184570604	ENSG00000182552.15	-0.674725
intron_4_2354073_2418285	0.500143	smultixcan	0.964247	ZFYVE28	intron_4_2355800_2420012	ENSG00000159733.14	0.385589
intron_4_2799305_2820614	0.500144	smultixcan	0.964247	SH3BP2	intron_4_2801032_2822341	ENSG00000087266.17	-0.270507
intron_4_39437995_39446332	0.50143	smultixcan	0.964247	KLB	intron_4_39439615_39447952	ENSG00000134962.7	0.672241
intron_4_47678054_47680141	0.501881	smultixcan	0.964247	CORIN	intron_4_47680071_47682158	ENSG00000145244.12	0.671533
intron_4_47678054_47683731	0.501881	smultixcan	0.964247	CORIN	intron_4_47680071_47685748	ENSG00000145244.12	-0.671533
intron_4_47680251_47683731	0.501881	smultixcan	0.964247	CORIN	intron_4_47682268_47685748	ENSG00000145244.12	-1.11022e-16
intron_4_577434_577793	0.499847	smultixcan	0.964247	ENSG00000283183	intron_4_571223_571582	ENSG00000283183.4	0.674731
intron_4_74748149_74750573	0.502014	smultixcan	0.964247	BTC	intron_4_75673359_75675783	ENSG00000174808.12	0.846155
intron_5_119509494_119514981	0.501881	smultixcan	0.964247	HSD17B4	intron_5_118845189_118850676	ENSG00000133835.18	-0.671533
intron_5_13729560_13735131	0.500559	smultixcan	0.964247	DNAH5	intron_5_13729669_13735240	ENSG00000039139.11	5.55112e-17
intron_5_176159196_176167663	0.500945	smultixcan	0.964247	ENSG00000248596	intron_5_175586199_175594666	ENSG00000248596.8	0.478043
intron_5_176159196_176167663	0.500945	smultixcan	0.964247	ENSG00000287579	intron_5_175586199_175594666	ENSG00000287579.1	0.478043
intron_5_31521215_31526079	0.501144	smultixcan	0.964247	DROSHA	intron_5_31521322_31526186	ENSG00000113360.17	0.635238
intron_5_56911536_56913011	0.499441	smultixcan	0.964247	SETD9	intron_5_56207363_56208838	ENSG00000155542.12	0.314474
intron_5_83065117_83077321	0.500926	smultixcan	0.964247	TMEM167A	intron_5_82360936_82373140	ENSG00000174695.10	-0.338235
intron_6_108936999_108953033	0.500508	smultixcan	0.964247	ARMC2	intron_6_109258202_109274236	ENSG00000118690.13	-0.67369
intron_6_131880034_131882345	0.502102	smultixcan	0.964247	ENPP1	intron_6_132201174_132203485	ENSG00000197594.14	-0.671185
intron_6_134317542_134317815	0.501514	smultixcan	0.964247	SGK1	intron_6_134638680_134638953	ENSG00000118515.12	-0.67211
intron_6_15660521_15662814	0.501419	smultixcan	0.964247	DTNBP1	intron_6_15660752_15663045	ENSG00000047579.20	1.0607
intron_6_167870498_167872214	0.499965	smultixcan	0.964247	AFDN	intron_6_168271178_168272894	ENSG00000130396.22	0.0387722
intron_6_31150215_31150455	0.50224	smultixcan	0.964247	CCHCR1	intron_6_31117992_31118232	ENSG00000204536.15	0.852849
intron_6_31354526_31354633	0.502096	smultixcan	0.964247	HLA-B	intron_6_31322303_31322410	ENSG00000234745.14	0.671196
intron_6_33781153_33784352	0.501493	smultixcan	0.964247	LEMD2	intron_6_33748930_33752129	ENSG00000161904.12	-0.276764
intron_6_33781153_33788381	0.501493	smultixcan	0.964247	LEMD2	intron_6_33748930_33756158	ENSG00000161904.12	0.672142
intron_6_35129182_35141205	0.499767	smultixcan	0.964247	TCP11	intron_6_35096959_35108982	ENSG00000124678.20	0.674857
intron_6_43246768_43252739	0.500216	smultixcan	0.964247	TTBK1	intron_6_43214506_43220477	ENSG00000146216.14	-0.67415
intron_6_69076038_69233290	0.500409	smultixcan	0.964247	ADGRB3	intron_6_69785930_69943182	ENSG00000135298.15	-0.481319
intron_6_81731572_81736250	0.501661	smultixcan	0.964247	ENSG00000232031	intron_6_82441289_82445967	ENSG00000232031.1	0.671879
intron_6_85677875_85677954	0.500794	smultixcan	0.964247	SNHG5	intron_6_86387593_86387672	ENSG00000203875.13	0.667729
intron_7_108521521_108526029	0.500947	smultixcan	0.964247	PNPLA8	intron_7_108161965_108166473	ENSG00000135241.17	0.562318
intron_7_129041717_129054651	0.501442	smultixcan	0.964247	TNPO3	intron_7_128681771_128694705	ENSG00000064419.14	-0.512169
intron_7_140345263_140345869	0.502182	smultixcan	0.964247	SLC37A3	intron_7_140045063_140045669	ENSG00000157800.18	-1.1028
intron_7_142869966_142870214	0.502072	smultixcan	0.964247	EPHB6	intron_7_142567719_142567967	ENSG00000106123.12	0.671233
intron_7_142870407_142870530	0.502072	smultixcan	0.964247	EPHB6	intron_7_142568160_142568283	ENSG00000106123.12	0.63495
intron_7_144372757_144373195	0.501881	smultixcan	0.964247	ARHGEF5	intron_7_144069850_144070288	ENSG00000050327.15	-0.671533
intron_7_144377190_144378762	0.501881	smultixcan	0.964247	ARHGEF5	intron_7_144074283_144075855	ENSG00000050327.15	0.671533
intron_7_149800004_149800287	0.500874	smultixcan	0.964247	SSPOP	intron_7_149497092_149497375	ENSG00000197558.13	-0.401859
intron_7_1500366_1500892	0.501047	smultixcan	0.964247	INTS1	intron_7_1540002_1540528	ENSG00000164880.16	-0.672843
intron_7_157382377_157384867	0.501881	smultixcan	0.964247	DNAJB6	intron_7_157175071_157177561	ENSG00000105993.15	0.671533
intron_7_2632278_2646853	0.502187	smultixcan	0.964247	TTYH3	intron_7_2671912_2686487	ENSG00000136295.16	0.671053
intron_7_31642258_31642682	0.500898	smultixcan	0.964247	ITPRID1	intron_7_31681872_31682296	ENSG00000180347.15	-0.673077
intron_7_32676908_32678993	0.501878	smultixcan	0.964247	DPY19L1P1	intron_7_32716520_32718605	ENSG00000229358.3	-0.772988
intron_7_32679130_32716718	0.50189	smultixcan	0.964247	DPY19L1P1	intron_7_32718742_32756330	ENSG00000229358.3	-0.28406
intron_7_5291237_5291730	0.500559	smultixcan	0.964247	SLC29A4	intron_7_5330868_5331361	ENSG00000164638.11	0.673611
intron_7_55562051_55572271	0.500777	smultixcan	0.964247	VOPP1	intron_7_55629744_55639964	ENSG00000154978.13	-0.673267
intron_7_76514076_76515045	0.501881	smultixcan	0.964247	UPK3B	intron_7_76143393_76144362	ENSG00000243566.7	-0.328467
intron_7_99571379_99571688	0.500581	smultixcan	0.964247	ZNF655	intron_7_99169002_99169311	ENSG00000197343.11	0.673575
intron_8_124503951_124504275	0.500211	smultixcan	0.964247	TATDN1	intron_8_125516192_125516516	ENSG00000147687.19	0.674157
intron_8_142700630_142701600	0.501815	smultixcan	0.964247	LY6K	intron_8_143782048_143783018	ENSG00000160886.13	0.661552
intron_8_143309543_143310068	0.501559	smultixcan	0.964247	TOP1MT	intron_8_144391713_144392238	ENSG00000184428.13	-0.896902
intron_8_1762928_1764434	0.501947	smultixcan	0.964247	CLN8-AS1	intron_8_1711094_1712600	ENSG00000253982.3	-1.11959
intron_8_85462801_85462932	0.501148	smultixcan	0.964247	CA3-AS1	intron_8_86375030_86375161	ENSG00000253549.6	0.666799
intron_8_89971290_89980734	0.502011	smultixcan	0.964247	NBN	intron_8_90983518_90992962	ENSG00000104320.15	-0.671329
intron_8_93780747_93780874	0.500047	smultixcan	0.964247	TMEM67	intron_8_94792975_94793102	ENSG00000164953.17	0.674415
intron_8_93780982_93781658	0.500047	smultixcan	0.964247	TMEM67	intron_8_94793210_94793886	ENSG00000164953.17	-0.674415
intron_9_125171180_125188919	0.501879	smultixcan	0.964247	PPP6C	intron_9_127933459_127951198	ENSG00000119414.12	-1.01877
intron_9_127761650_127762121	0.501568	smultixcan	0.964247	SH2D3C	intron_9_130523929_130524400	ENSG00000095370.20	0.669588
intron_9_131136006_131139281	0.501121	smultixcan	0.964247	NUP214	intron_9_134011393_134014668	ENSG00000126883.19	-0.403636
intron_9_131139407_131140549	0.501121	smultixcan	0.964247	NUP214	intron_9_134014794_134015936	ENSG00000126883.19	-0.672727
intron_9_133666870_133670584	0.500765	smultixcan	0.964247	SARDH	intron_9_136531992_136535706	ENSG00000123453.19	-0.664566
intron_9_133778889_133779918	0.499558	smultixcan	0.964247	VAV2	intron_9_136644011_136645040	ENSG00000160293.17	-0.062837
intron_9_15490124_15506561	0.502021	smultixcan	0.964247	PSIP1	intron_9_15490122_15506559	ENSG00000164985.15	0.65072
intron_9_81633364_81634097	0.502001	smultixcan	0.964247	TLE1	intron_9_84248279_84249012	ENSG00000196781.16	-0.671345
intron_9_92619565_92634386	0.501273	smultixcan	0.964247	IPPK	intron_9_95381847_95396668	ENSG00000127080.10	-0.140535
intron_9_92819379_92822210	0.501886	smultixcan	0.964247	ANKRD19P	intron_9_95581661_95584492	ENSG00000187984.14	0.341991
intron_9_92819379_92822210	0.501886	smultixcan	0.964247	ENSG00000288271	intron_9_95581661_95584492	ENSG00000288271.1	0.341991
intron_9_92819379_92822210	0.501886	smultixcan	0.964247	ENSG00000291168	intron_9_95581661_95584492	ENSG00000291168.1	0.341991
intron_9_96503789_96509673	0.500369	smultixcan	0.964247	CDC14B	intron_9_99266071_99271955	ENSG00000081377.17	0.491036
intron_9_96503789_96515649	0.500367	smultixcan	0.964247	CDC14B	intron_9_99266071_99277931	ENSG00000081377.17	0.0863991
intron_9_96503789_96522506	0.500367	smultixcan	0.964247	CDC14B	intron_9_99266071_99284788	ENSG00000081377.17	-0.673913
intron_9_98756606_98768081	0.502072	smultixcan	0.964247	ANKS6	intron_9_101518888_101530363	ENSG00000165138.18	-0.035328
intron_11_727054_727357	0.425213	Colon_Transverse	0.964248	EPS8L2	intron_11_727054_727357	ENSG00000177106.17	0.797409
intron_12_51049185_51053812	0.425216	Colon_Transverse	0.964248	LETMD1	intron_12_51442968_51447595	ENSG00000050426.16	0.797405
intron_16_88859750_88859893	0.425278	Colon_Transverse	0.964248	TRAPPC2L	intron_16_88926158_88926301	ENSG00000167515.11	0.797297
intron_17_45396117_45396207	0.425362	Colon_Transverse	0.964248	ARHGAP27	intron_17_43473483_43473573	ENSG00000159314.13	-0.797153
intron_17_45396284_45396487	0.425362	Colon_Transverse	0.964248	ARHGAP27	intron_17_43473650_43473853	ENSG00000159314.13	0.797153
intron_17_78813873_78814412	0.425392	Colon_Transverse	0.964248	USP36	intron_17_76809955_76810494	ENSG00000055483.20	-0.797101
intron_19_45891323_45901275	0.425179	Colon_Transverse	0.964248	MYPOP	intron_19_46394581_46404533	ENSG00000176182.6	0.797468
intron_22_26486063_26488029	0.425373	Colon_Transverse	0.964248	SRRD	intron_22_26882029_26883995	ENSG00000100104.13	0.797135
intron_9_125261959_125298890	0.429104	Pituitary	0.964248	GAPVD1	intron_9_128024238_128061169	ENSG00000165219.23	-0.790726
intron_17_6635171_6640637	0.394063	Nerve_Tibial	0.96425	KIAA0753	intron_17_6538491_6543957	ENSG00000198920.11	0.852273
intron_19_17420634_17423498	0.39402	Nerve_Tibial	0.96425	MVB12A	intron_19_17531443_17534307	ENSG00000141971.13	-0.852349
intron_2_201276968_201284816	0.394043	Nerve_Tibial	0.96425	CASP8	intron_2_202141691_202149539	ENSG00000064012.24	0.852309
intron_12_57532315_57532572	0.455997	Lung	0.964253	DCTN2	intron_12_57926098_57926355	ENSG00000175203.17	0.745455
intron_19_36121718_36125451	0.455997	Lung	0.964253	TBCB	intron_19_36612620_36616353	ENSG00000105254.12	-0.745455
intron_19_36122173_36125451	0.455997	Lung	0.964253	TBCB	intron_19_36613075_36616353	ENSG00000105254.12	0.745455
intron_19_43731674_43732858	0.455997	Lung	0.964253	SMG9	intron_19_44235826_44237010	ENSG00000105771.14	0.745455
intron_11_34888428_34888752	0.429405	Pituitary	0.964257	APIP	intron_11_34909975_34910299	ENSG00000149089.13	-0.79021
intron_11_43396818_43397347	0.431477	Pituitary	0.964257	TTC17	intron_11_43418368_43418897	ENSG00000052841.16	-0.786667
intron_11_64827611_64827686	0.430509	Pituitary	0.964257	CDC42BPG	intron_11_64595083_64595158	ENSG00000171219.9	-0.788321
intron_11_68171251_68171543	0.430999	Pituitary	0.964257	KMT5B	intron_11_67938718_67939010	ENSG00000110066.16	0.787483
intron_11_771426_772427	0.43142	Pituitary	0.964257	GATD1	intron_11_771426_772427	ENSG00000177225.17	-0.786765
intron_11_771467_772427	0.43142	Pituitary	0.964257	GATD1	intron_11_771467_772427	ENSG00000177225.17	0.786765
intron_11_85648089_85650249	0.430311	Pituitary	0.964257	TMEM126A	intron_11_85359133_85361293	ENSG00000171202.7	-0.78866
intron_11_85648089_85654063	0.430311	Pituitary	0.964257	TMEM126A	intron_11_85359133_85365107	ENSG00000171202.7	0.78866
intron_12_124814405_124814973	0.429639	Pituitary	0.964257	SCARB1	intron_12_125298951_125299519	ENSG00000073060.17	-0.789809
intron_12_1967910_1993264	0.429339	Pituitary	0.964257	DCP1B	intron_12_2077076_2102430	ENSG00000151065.14	-0.790323
intron_12_21863054_21864439	0.429373	Pituitary	0.964257	ABCC9	intron_12_22015988_22017373	ENSG00000069431.14	-0.790266
intron_12_48775054_48775303	0.430925	Pituitary	0.964257	ADCY6	intron_12_49168837_49169086	ENSG00000174233.12	-0.787611
intron_13_44436095_44436504	0.429612	Pituitary	0.964257	TSC22D1	intron_13_45010231_45010640	ENSG00000102804.15	-0.789855
intron_14_91244499_91250765	0.429953	Pituitary	0.964257	ENSG00000258875	intron_14_91710843_91717109	ENSG00000258875.6	-0.789272
intron_15_40809240_40809408	0.430509	Pituitary	0.964257	ZFYVE19	intron_15_41101438_41101606	ENSG00000166140.17	-0.788321
intron_15_67580823_67585890	0.43142	Pituitary	0.964257	MAP2K5	intron_15_67873161_67878228	ENSG00000137764.20	0.786765
intron_15_76574284_76621764	0.430154	Pituitary	0.964257	SCAPER	intron_15_76866625_76914105	ENSG00000140386.13	-0.788927
intron_15_99813086_99876953	0.429542	Pituitary	0.964257	ENSG00000259363	intron_15_100353291_100417158	ENSG00000259363.6	0.789976
intron_16_81063993_81066193	0.43144	Pituitary	0.964257	C16orf46	intron_16_81097598_81099798	ENSG00000166455.14	0.78673
intron_16_81063993_81066193	0.43144	Pituitary	0.964257	ENSG00000260643	intron_16_81097598_81099798	ENSG00000260643.2	0.78673
intron_16_8849993_8853526	0.430325	Pituitary	0.964257	PMM2	intron_16_8943850_8947383	ENSG00000140650.13	0.788636
intron_17_42659946_42660149	0.430509	Pituitary	0.964257	TUBG2	intron_17_40811964_40812167	ENSG00000037042.9	-0.788321
intron_17_78997963_79009664	0.430047	Pituitary	0.964257	CANT1	intron_17_76994045_77005746	ENSG00000171302.17	-0.789112
intron_18_13465111_13484037	0.430652	Pituitary	0.964257	LDLRAD4	intron_18_13465110_13484036	ENSG00000168675.19	-0.788077
intron_18_49282175_49286434	0.431307	Pituitary	0.964257	DYM	intron_18_46808545_46812804	ENSG00000141627.14	0.786957
intron_19_49355970_49357252	0.429189	Pituitary	0.964257	TEAD2	intron_19_49859227_49860509	ENSG00000074219.14	-0.79058
intron_19_51701726_51702629	0.429339	Pituitary	0.964257	SPACA6	intron_19_52204979_52205882	ENSG00000182310.15	-0.790323
intron_1_160352206_160352887	0.431374	Pituitary	0.964257	NCSTN	intron_1_160321996_160322677	ENSG00000162736.18	-0.786842
intron_1_168198981_168199903	0.431025	Pituitary	0.964257	TIPRL	intron_1_168168219_168169141	ENSG00000143155.13	-0.78744
intron_1_228107869_228108235	0.431225	Pituitary	0.964257	MRPL55	intron_1_228295570_228295936	ENSG00000162910.19	0.787097
intron_1_228108318_228108955	0.431225	Pituitary	0.964257	MRPL55	intron_1_228296019_228296656	ENSG00000162910.19	-0.787097
intron_1_228108318_228109149	0.431225	Pituitary	0.964257	MRPL55	intron_1_228296019_228296850	ENSG00000162910.19	0.787097
intron_1_228108318_228109261	0.431225	Pituitary	0.964257	MRPL55	intron_1_228296019_228296962	ENSG00000162910.19	0.787097
intron_1_228108321_228108437	0.431225	Pituitary	0.964257	MRPL55	intron_1_228296022_228296138	ENSG00000162910.19	0.787097
intron_1_228108321_228108955	0.431225	Pituitary	0.964257	MRPL55	intron_1_228296022_228296656	ENSG00000162910.19	-0.787097
intron_1_228108474_228108955	0.431225	Pituitary	0.964257	MRPL55	intron_1_228296175_228296656	ENSG00000162910.19	-0.787097
intron_1_228108474_228109149	0.431225	Pituitary	0.964257	MRPL55	intron_1_228296175_228296850	ENSG00000162910.19	0.787097
intron_1_228109021_228109149	0.431225	Pituitary	0.964257	MRPL55	intron_1_228296722_228296850	ENSG00000162910.19	-0.787097
intron_1_228109021_228109261	0.431225	Pituitary	0.964257	MRPL55	intron_1_228296722_228296962	ENSG00000162910.19	-0.787097
intron_1_63441103_63453918	0.43045	Pituitary	0.964257	ITGB3BP	intron_1_63906774_63919589	ENSG00000142856.17	-0.788422
intron_20_37521451_37527793	0.429744	Pituitary	0.964257	BLCAP	intron_20_36149853_36156195	ENSG00000166619.15	-0.78963
intron_20_59999663_60001343	0.430132	Pituitary	0.964257	CDH26	intron_20_58574718_58576398	ENSG00000124215.17	0.788966
intron_20_64255870_64259942	0.431051	Pituitary	0.964257	PCMTD2	intron_20_62887223_62891295	ENSG00000203880.13	-0.787394
intron_21_25603935_25606449	0.430559	Pituitary	0.964257	MRPL39	intron_21_26976247_26978761	ENSG00000154719.14	-0.788235
intron_22_30933520_30934060	0.430867	Pituitary	0.964257	MORC2	intron_22_31329507_31330047	ENSG00000133422.14	-0.787709
intron_2_127489235_127489832	0.430711	Pituitary	0.964257	IWS1	intron_2_128246811_128247408	ENSG00000163166.15	0.787975
intron_2_230361697_230370908	0.431398	Pituitary	0.964257	SP140L	intron_2_231226412_231235623	ENSG00000185404.17	-0.786802
intron_2_241721430_241722939	0.429294	Pituitary	0.964257	ING5	intron_2_242660845_242662354	ENSG00000168395.16	0.790401
intron_2_61097852_61103853	0.430474	Pituitary	0.964257	SANBR	intron_2_61324987_61330988	ENSG00000162929.14	0.78838
intron_3_14923348_14923977	0.430096	Pituitary	0.964257	FGD5-AS1	intron_3_14964855_14965484	ENSG00000225733.8	-0.789027
intron_3_49298635_49302384	0.431271	Pituitary	0.964257	USP4	intron_3_49336068_49339817	ENSG00000114316.13	0.787018
intron_4_123396932_123397611	0.430351	Pituitary	0.964257	SPRY1	intron_4_124318087_124318766	ENSG00000164056.11	0.788591
intron_4_123396932_123401537	0.430351	Pituitary	0.964257	SPRY1	intron_4_124318087_124322692	ENSG00000164056.11	-0.788591
intron_4_150278004_150282450	0.429456	Pituitary	0.964257	LRBA	intron_4_151199156_151203602	ENSG00000198589.15	0.790123
intron_4_153592584_153593799	0.429405	Pituitary	0.964257	TMEM131L	intron_4_154513736_154514951	ENSG00000121210.16	-0.79021
intron_4_39076147_39081103	0.430217	Pituitary	0.964257	KLHL5	intron_4_39077767_39082723	ENSG00000109790.18	0.78882
intron_4_75918789_75919909	0.430158	Pituitary	0.964257	NAAA	intron_4_76839942_76841062	ENSG00000138744.16	0.788922
intron_5_177604541_177607302	0.429555	Pituitary	0.964257	B4GALT7	intron_5_177031542_177034303	ENSG00000027847.14	0.789953
intron_5_180613110_180614068	0.431477	Pituitary	0.964257	FLT4	intron_5_180040110_180041068	ENSG00000037280.16	-0.786667
intron_5_34945025_34945722	0.429386	Pituitary	0.964257	DNAJC21	intron_5_34945130_34945827	ENSG00000168724.18	0.790243
intron_5_56910394_56913011	0.429495	Pituitary	0.964257	SETD9	intron_5_56206221_56208838	ENSG00000155542.12	0.790055
intron_6_108854485_108858199	0.429706	Pituitary	0.964257	ARMC2	intron_6_109175688_109179402	ENSG00000118690.13	-0.789695
intron_6_108858271_108868824	0.430935	Pituitary	0.964257	ARMC2	intron_6_109179474_109190027	ENSG00000118690.13	-0.787592
intron_6_22110920_22191567	0.430739	Pituitary	0.964257	CASC15	intron_6_22111149_22191796	ENSG00000272168.10	0.787927
intron_7_130944889_130945720	0.430268	Pituitary	0.964257	LINC-PINT	intron_7_130629648_130630479	ENSG00000231721.8	-0.788732
intron_8_144499522_144504965	0.430509	Pituitary	0.964257	ENSG00000255182	intron_8_145724905_145730348	ENSG00000255182.2	-0.788321
intron_8_99832652_99835197	0.429712	Pituitary	0.964257	VPS13B	intron_8_100844880_100847425	ENSG00000132549.20	0.789684
intron_9_15465580_15466748	0.429932	Pituitary	0.964257	PSIP1	intron_9_15465578_15466746	ENSG00000164985.15	-0.789308
intron_9_34517467_34520658	0.431089	Pituitary	0.964257	DNAI1	intron_9_34517465_34520656	ENSG00000122735.16	0.78733
intron_9_87969919_87970568	0.430363	Pituitary	0.964257	CDK20	intron_9_90584834_90585483	ENSG00000156345.18	0.788571
intron_11_767373_771333	0.422991	Uterus	0.964257	GATD1	intron_11_767373_771333	ENSG00000177225.17	-0.801242
intron_14_103913984_103921470	0.423001	Uterus	0.964257	ATP5MJ	intron_14_104380321_104387807	ENSG00000156411.10	-0.801225
intron_17_54999451_54999632	0.422944	Uterus	0.964257	STXBP4	intron_17_53076812_53076993	ENSG00000166263.13	0.801324
intron_4_87499585_87504822	0.453326	Skin_Sun_Exposed_Lower_leg	0.964258	SPARCL1	intron_4_88420737_88425974	ENSG00000152583.13	-0.749882
intron_6_155258082_155260273	0.453305	Skin_Sun_Exposed_Lower_leg	0.964258	TFB1M	intron_6_155579216_155581407	ENSG00000029639.11	0.749917
intron_5_151479489_151487983	0.423033	Uterus	0.964259	SLC36A1	intron_5_150859050_150867544	ENSG00000123643.13	-0.80117
intron_12_50453672_50454314	0.477687	Adipose_Subcutaneous	0.964259	LARP4	intron_12_50847455_50848097	ENSG00000161813.23	-0.710027
intron_7_5300662_5302797	0.47767	Adipose_Subcutaneous	0.964259	SLC29A4	intron_7_5340293_5342428	ENSG00000164638.11	-0.710055
intron_15_90984825_90994407	0.425524	Colon_Transverse	0.964266	PRC1	intron_15_91528055_91537637	ENSG00000198901.14	0.796875
intron_17_64519436_64521402	0.425524	Colon_Transverse	0.964266	CEP95	intron_17_62515554_62517520	ENSG00000258890.8	-0.796875
intron_6_118931738_118932607	0.425481	Colon_Transverse	0.964266	MCM9	intron_6_119252903_119253772	ENSG00000111877.18	-0.796948
intron_6_75267748_75284402	0.425516	Colon_Transverse	0.964266	TMEM30A	intron_6_75977464_75994118	ENSG00000112697.17	-0.796889
intron_7_23698299_23700786	0.425549	Colon_Transverse	0.964266	FAM221A	intron_7_23737918_23740405	ENSG00000188732.11	-0.796832
intron_11_122957491_122959248	0.405343	Small_Intestine_Terminal_Ileum	0.964267	JHY	intron_11_122828199_122829956	ENSG00000109944.11	0.832117
intron_14_58427813_58429363	0.405343	Small_Intestine_Terminal_Ileum	0.964267	KIAA0586	intron_14_58894531_58896081	ENSG00000100578.18	0.832117
intron_16_3443827_3447482	0.405149	Small_Intestine_Terminal_Ileum	0.964267	NAA60	intron_16_3493827_3497482	ENSG00000122390.19	-0.832461
intron_16_3443827_3448471	0.405149	Small_Intestine_Terminal_Ileum	0.964267	NAA60	intron_16_3493827_3498471	ENSG00000122390.19	0.832461
intron_16_3443893_3448471	0.405149	Small_Intestine_Terminal_Ileum	0.964267	NAA60	intron_16_3493893_3498471	ENSG00000122390.19	-0.832461
intron_17_4173444_4173909	0.405045	Small_Intestine_Terminal_Ileum	0.964267	ANKFY1	intron_17_4076739_4077204	ENSG00000185722.18	0.832645
intron_19_36973753_36974420	0.405343	Small_Intestine_Terminal_Ileum	0.964267	ZNF568	intron_19_37464655_37465322	ENSG00000198453.15	-0.832117
intron_1_31698172_31698483	0.405314	Small_Intestine_Terminal_Ileum	0.964267	COL16A1	intron_1_32163773_32164084	ENSG00000084636.18	-0.832168
intron_1_54674151_54678742	0.405182	Small_Intestine_Terminal_Ileum	0.964267	MROH7-TTC4	intron_1_55139824_55144415	ENSG00000271723.5	0.832402
intron_1_54674151_54678742	0.405182	Small_Intestine_Terminal_Ileum	0.964267	MROH7	intron_1_55139824_55144415	ENSG00000184313.20	0.832402
intron_20_46729488_46733756	0.405343	Small_Intestine_Terminal_Ileum	0.964267	SLC2A10	intron_20_45358127_45362395	ENSG00000197496.6	-0.832117
intron_22_41227323_41227575	0.40504	Small_Intestine_Terminal_Ileum	0.964267	L3MBTL2	intron_22_41623327_41623579	ENSG00000100395.15	0.832653
intron_2_190260511_190261156	0.405165	Small_Intestine_Terminal_Ileum	0.964267	HIBCH	intron_2_191125237_191125882	ENSG00000198130.16	0.832432
intron_3_180708904_180711193	0.405321	Small_Intestine_Terminal_Ileum	0.964267	ENSG00000145075	intron_3_180426692_180428981	ENSG00000145075.13	-0.832155
intron_3_180708904_180711193	0.405321	Small_Intestine_Terminal_Ileum	0.964267	ENSG00000285336	intron_3_180426692_180428981	ENSG00000285336.1	-0.832155
intron_3_45391648_45394433	0.405314	Small_Intestine_Terminal_Ileum	0.964267	LARS2	intron_3_45433140_45435925	ENSG00000011376.12	-0.832168
intron_4_36128745_36133226	0.405343	Small_Intestine_Terminal_Ileum	0.964267	ARAP2	intron_4_36130367_36134848	ENSG00000047365.13	-0.832117
intron_6_108928233_108936900	0.405325	Small_Intestine_Terminal_Ileum	0.964267	ARMC2	intron_6_109249436_109258103	ENSG00000118690.13	-0.832148
intron_10_122238037_122241958	0.394152	Nerve_Tibial	0.964268	TACC2	intron_10_123997552_124001473	ENSG00000138162.19	-0.852113
intron_11_60389596_60392685	0.394734	Nerve_Tibial	0.964268	MS4A7	intron_11_60157069_60160158	ENSG00000166927.13	-0.851064
intron_12_6730507_6730669	0.394689	Nerve_Tibial	0.964268	COPS7A	intron_12_6839673_6839835	ENSG00000111652.10	0.851145
intron_13_45383838_45384205	0.394296	Nerve_Tibial	0.964268	TPT1-AS1	intron_13_45957973_45958340	ENSG00000170919.16	0.851852
intron_14_105175987_105176534	0.394734	Nerve_Tibial	0.964268	NUDT14	intron_14_105642324_105642871	ENSG00000183828.15	-0.851064
intron_17_3930434_3935192	0.394472	Nerve_Tibial	0.964268	ATP2A3	intron_17_3833728_3838486	ENSG00000074370.18	-0.851536
intron_17_4071446_4072608	0.39428	Nerve_Tibial	0.964268	ZZEF1	intron_17_3974740_3975902	ENSG00000074755.15	-0.85188
intron_18_37067545_37160200	0.394296	Nerve_Tibial	0.964268	KIAA1328	intron_18_34647508_34740163	ENSG00000150477.15	0.851852
intron_18_79096649_79110355	0.394374	Nerve_Tibial	0.964268	ATP9B	intron_18_76856649_76870355	ENSG00000166377.21	0.851711
intron_19_35060512_35060627	0.394457	Nerve_Tibial	0.964268	HPN	intron_19_35551416_35551531	ENSG00000105707.15	0.851562
intron_1_102979435_102984138	0.394574	Nerve_Tibial	0.964268	COL11A1	intron_1_103444991_103449694	ENSG00000060718.22	0.851351
intron_1_201996263_201997319	0.394734	Nerve_Tibial	0.964268	RNPEP	intron_1_201965391_201966447	ENSG00000176393.11	0.851064
intron_1_201996409_201997319	0.394734	Nerve_Tibial	0.964268	RNPEP	intron_1_201965537_201966447	ENSG00000176393.11	-0.851064
intron_1_228737731_228743285	0.394409	Nerve_Tibial	0.964268	RHOU	intron_1_228873478_228879032	ENSG00000116574.6	-0.851648
intron_22_20148800_20148875	0.39451	Nerve_Tibial	0.964268	CCDC188	intron_22_20136323_20136398	ENSG00000234409.7	-0.851467
intron_2_169697531_169700946	0.394734	Nerve_Tibial	0.964268	PHOSPHO2	intron_2_170554041_170557456	ENSG00000144362.12	0.851064
intron_2_201399493_201401018	0.394734	Nerve_Tibial	0.964268	TRAK2	intron_2_202264216_202265741	ENSG00000115993.13	0.851064
intron_2_86158721_86159536	0.3944	Nerve_Tibial	0.964268	IMMT	intron_2_86385844_86386659	ENSG00000132305.22	-0.851665
intron_5_150118852_150119467	0.394734	Nerve_Tibial	0.964268	PDGFRB	intron_5_149498415_149499030	ENSG00000113721.14	-0.851064
intron_8_33490339_33495542	0.394525	Nerve_Tibial	0.964268	MAK16	intron_8_33347857_33353060	ENSG00000198042.11	-0.85144
intron_8_90001561_90018909	0.394152	Nerve_Tibial	0.964268	DECR1	intron_8_91013789_91031137	ENSG00000104325.7	-0.852113
intron_9_134136200_134139820	0.394734	Nerve_Tibial	0.964268	WDR5	intron_9_137001322_137004942	ENSG00000196363.10	0.851064
intron_16_89689324_89690553	0.432668	Heart_Atrial_Appendage	0.964268	CDK10	intron_16_89755732_89756961	ENSG00000185324.22	-0.784634
intron_19_6754932_6759594	0.467785	Cells_EBV-transformed_lymphocytes	0.96427	SH2D3A	intron_19_6754943_6759605	ENSG00000125731.13	-0.726087
intron_11_19117276_19142978	0.405982	Skin_Not_Sun_Exposed_Suprapubic	0.964271	ZDHHC13	intron_11_19138823_19164525	ENSG00000177054.14	0.830986
intron_10_102424792_102425115	0.44741	Adipose_Visceral_Omentum	0.964272	CUEDC2	intron_10_104184549_104184872	ENSG00000107874.11	-0.75974
intron_11_5596181_5603246	0.447778	Adipose_Visceral_Omentum	0.964272	TRIM6	intron_11_5617411_5624476	ENSG00000121236.21	0.759124
intron_11_5596914_5603246	0.447778	Adipose_Visceral_Omentum	0.964272	TRIM6-TRIM34	intron_11_5618144_5624476	ENSG00000258588.3	-0.759124
intron_11_5596914_5603246	0.447778	Adipose_Visceral_Omentum	0.964272	TRIM6	intron_11_5618144_5624476	ENSG00000121236.21	-0.759124
intron_11_70088084_70103066	0.447765	Adipose_Visceral_Omentum	0.964272	ANO1	intron_11_69934190_69949172	ENSG00000131620.18	-0.759146
intron_12_105367509_105370634	0.447697	Adipose_Visceral_Omentum	0.964272	C12orf75	intron_12_105761287_105764412	ENSG00000235162.9	-0.759259
intron_12_120574537_120575631	0.447255	Adipose_Visceral_Omentum	0.964272	RNF10	intron_12_121012340_121013434	ENSG00000022840.17	0.76
intron_12_95256622_95262906	0.447755	Adipose_Visceral_Omentum	0.964272	VEZT	intron_12_95650398_95656682	ENSG00000028203.19	-0.759162
intron_12_95257239_95262906	0.447755	Adipose_Visceral_Omentum	0.964272	VEZT	intron_12_95651015_95656682	ENSG00000028203.19	0.759162
intron_15_49001097_49009216	0.448079	Adipose_Visceral_Omentum	0.964272	SECISBP2L	intron_15_49293294_49301413	ENSG00000138593.9	-0.758621
intron_19_1053531_1053788	0.447574	Adipose_Visceral_Omentum	0.964272	ABCA7	intron_19_1053530_1053787	ENSG00000064687.13	0.759466
intron_19_35269699_35270447	0.447424	Adipose_Visceral_Omentum	0.964272	USF2	intron_19_35760602_35761350	ENSG00000105698.16	-0.759717
intron_19_39354066_39356689	0.447543	Adipose_Visceral_Omentum	0.964272	SAMD4B	intron_19_39844706_39847329	ENSG00000179134.16	0.759517
intron_1_151240039_151242123	0.447863	Adipose_Visceral_Omentum	0.964272	PIP5K1A	intron_1_151212515_151214599	ENSG00000143398.20	0.758982
intron_1_151242567_151246920	0.447863	Adipose_Visceral_Omentum	0.964272	PIP5K1A	intron_1_151215043_151219396	ENSG00000143398.20	-0.758982
intron_1_46688544_46689587	0.447234	Adipose_Visceral_Omentum	0.964272	EFCAB14	intron_1_47154216_47155259	ENSG00000159658.15	0.760035
intron_20_2636004_2637474	0.447697	Adipose_Visceral_Omentum	0.964272	TMC2	intron_20_2616650_2618120	ENSG00000149488.14	-0.759259
intron_20_35858381_35863013	0.447516	Adipose_Visceral_Omentum	0.964272	PHF20	intron_20_34446303_34450935	ENSG00000025293.17	0.759563
intron_20_3671345_3671419	0.447959	Adipose_Visceral_Omentum	0.964272	ADAM33	intron_20_3651992_3652066	ENSG00000149451.19	-0.758823
intron_20_4177577_4181803	0.447778	Adipose_Visceral_Omentum	0.964272	SMOX	intron_20_4158224_4162450	ENSG00000088826.18	-0.759124
intron_2_168140390_168140649	0.447152	Adipose_Visceral_Omentum	0.964272	STK39	intron_2_168996900_168997159	ENSG00000198648.12	0.760171
intron_3_94063138_94063812	0.447755	Adipose_Visceral_Omentum	0.964272	NSUN3	intron_3_93781982_93782656	ENSG00000178694.10	0.759162
intron_6_161109041_161109755	0.447718	Adipose_Visceral_Omentum	0.964272	MAP3K4	intron_6_161530073_161530787	ENSG00000085511.20	-0.759225
intron_6_8417494_8418744	0.448019	Adipose_Visceral_Omentum	0.964272	SLC35B3	intron_6_8417727_8418977	ENSG00000124786.12	-0.758721
intron_7_139028960_139034543	0.447778	Adipose_Visceral_Omentum	0.964272	ZC3HAV1L	intron_7_138713706_138719289	ENSG00000146858.8	0.759124
intron_9_32987731_32988083	0.448079	Adipose_Visceral_Omentum	0.964272	APTX	intron_9_32987729_32988081	ENSG00000137074.20	-0.758621
intron_9_32988129_32989759	0.448079	Adipose_Visceral_Omentum	0.964272	APTX	intron_9_32988127_32989757	ENSG00000137074.20	0.758621
intron_9_7049200_7076434	0.447831	Adipose_Visceral_Omentum	0.964272	KDM4C	intron_9_7049200_7076434	ENSG00000107077.19	-0.759036
intron_9_7049200_7103685	0.447831	Adipose_Visceral_Omentum	0.964272	KDM4C	intron_9_7049200_7103685	ENSG00000107077.19	0.759036
intron_9_92403482_92404496	0.448035	Adipose_Visceral_Omentum	0.964272	OGN	intron_9_95165764_95166778	ENSG00000106809.11	0.758696
intron_11_7538353_7549440	0.502337	smultixcan	0.964274	PPFIBP2	intron_11_7559584_7570671	ENSG00000166387.14	0.147697
intron_12_75235117_75250493	0.502391	smultixcan	0.964274	CAPS2-AS1	intron_12_75628897_75644273	ENSG00000254451.2	-0.670732
intron_12_81676844_81753973	0.502408	smultixcan	0.964274	PPFIA2	intron_12_82070623_82147752	ENSG00000139220.17	-5.55112e-17
intron_13_46052965_46094853	0.50237	smultixcan	0.964274	CPB2-AS1	intron_13_46627100_46668988	ENSG00000235903.11	0.670765
intron_14_26637333_26731064	0.502343	smultixcan	0.964274	NOVA1-DT	intron_14_27106539_27200270	ENSG00000257842.6	-0.670807
intron_17_55043325_55047089	0.502293	smultixcan	0.964274	STXBP4	intron_17_53120686_53124450	ENSG00000166263.13	-0.670886
intron_2_215333457_215334919	0.502401	smultixcan	0.964274	ATIC	intron_2_216198180_216199642	ENSG00000138363.15	-0.987213
intron_2_74958892_74959341	0.502295	smultixcan	0.964274	POLE4	intron_2_75186019_75186468	ENSG00000115350.12	0.506861
intron_3_112558417_112561457	0.502346	smultixcan	0.964274	ATG3	intron_3_112277264_112280304	ENSG00000144848.11	-0.283799
intron_5_109789527_109817273	0.502343	smultixcan	0.964274	MAN2A1	intron_5_109125228_109152974	ENSG00000112893.10	0.84886
intron_5_139477908_139478270	0.502368	smultixcan	0.964274	STING1	intron_5_138857493_138857855	ENSG00000184584.14	-0.670148
intron_7_6413034_6416627	0.502357	smultixcan	0.964274	DAGLB	intron_7_6452665_6456258	ENSG00000164535.15	-1.10812
intron_9_101535552_101540203	0.502381	smultixcan	0.964274	RNF20	intron_9_104297834_104302485	ENSG00000155827.12	-0.670748
intron_9_3277461_3288131	0.502389	smultixcan	0.964274	RFX3	intron_9_3277461_3288131	ENSG00000080298.16	0
intron_11_86268561_86270083	0.460079	Brain_Cortex	0.964277	EED	intron_11_85979603_85981125	ENSG00000074266.23	-0.738717
intron_11_93181786_93182835	0.460234	Brain_Cortex	0.964277	SLC36A4	intron_11_92914952_92916001	ENSG00000180773.15	0.738462
intron_15_70684446_70687540	0.460173	Brain_Cortex	0.964277	UACA	intron_15_70976785_70979879	ENSG00000137831.15	-0.738562
intron_16_69978112_69982350	0.46017	Brain_Cortex	0.964277	PDXDC2P-NPIPB14P	intron_16_70012015_70016253	ENSG00000196696.14	-0.738567
intron_17_81684103_81684813	0.460234	Brain_Cortex	0.964277	HGS	intron_17_79651133_79651843	ENSG00000185359.14	-0.738462
intron_17_81684891_81685605	0.460234	Brain_Cortex	0.964277	HGS	intron_17_79651921_79652635	ENSG00000185359.14	-0.738462
intron_19_32345783_32347245	0.460217	Brain_Cortex	0.964277	ZNF507	intron_19_32836689_32838151	ENSG00000168813.17	0.73849
intron_11_66000481_66002040	0.525066	Brain_Cerebellar_Hemisphere	0.964278	EIF1AD	intron_11_65767952_65769511	ENSG00000175376.9	0.635556
intron_11_66000505_66002040	0.525066	Brain_Cerebellar_Hemisphere	0.964278	EIF1AD	intron_11_65767976_65769511	ENSG00000175376.9	-0.635556
intron_11_7639870_7641033	0.525123	Brain_Cerebellar_Hemisphere	0.964278	PPFIBP2	intron_11_7661101_7662264	ENSG00000166387.14	-0.635468
intron_14_94081449_94096856	0.524963	Brain_Cerebellar_Hemisphere	0.964278	IFI27L1	intron_14_94547795_94563202	ENSG00000165948.11	-0.635714
intron_14_94081449_94096887	0.524963	Brain_Cerebellar_Hemisphere	0.964278	IFI27L1	intron_14_94547795_94563233	ENSG00000165948.11	0.635714
intron_17_44407266_44424349	0.525405	Brain_Cerebellar_Hemisphere	0.964278	GPATCH8	intron_17_42484634_42501717	ENSG00000186566.13	-0.635036
intron_19_17264347_17264671	0.525237	Brain_Cerebellar_Hemisphere	0.964278	USHBP1	intron_19_17375156_17375480	ENSG00000130307.12	0.635294
intron_19_54449306_54452093	0.524995	Brain_Cerebellar_Hemisphere	0.964278	LENG8	intron_19_54960484_54963270	ENSG00000167615.17	-0.635665
intron_1_27334281_27335379	0.525414	Brain_Cerebellar_Hemisphere	0.964278	TMEM222	intron_1_27660772_27661870	ENSG00000186501.15	-0.635022
intron_20_50841900_50876486	0.52534	Brain_Cerebellar_Hemisphere	0.964278	BCAS4	intron_20_49458437_49493023	ENSG00000124243.19	0.635135
intron_2_165100424_165112885	0.525237	Brain_Cerebellar_Hemisphere	0.964278	SCN3A	intron_2_165956934_165969395	ENSG00000153253.20	0.635294
intron_2_236014879_236036561	0.525405	Brain_Cerebellar_Hemisphere	0.964278	AGAP1	intron_2_236923523_236945205	ENSG00000157985.20	-0.635036
intron_2_75673520_75687827	0.52534	Brain_Cerebellar_Hemisphere	0.964278	GCFC2	intron_2_75900646_75914953	ENSG00000005436.14	0.635135
intron_3_197593159_197613225	0.525101	Brain_Cerebellar_Hemisphere	0.964278	SDHAP4	intron_3_197320030_197340096	ENSG00000291091.1	0.635502
intron_6_44223955_44226061	0.525239	Brain_Cerebellar_Hemisphere	0.964278	SLC29A1	intron_6_44191692_44193798	ENSG00000112759.19	0.635291
intron_7_108240170_108312665	0.525405	Brain_Cerebellar_Hemisphere	0.964278	NRCAM	intron_7_107880614_107953109	ENSG00000091129.22	-0.635036
intron_10_27240484_27242059	0.460633	Brain_Cortex	0.964288	ACBD5	intron_10_27529413_27530988	ENSG00000107897.20	0.737805
intron_11_113699027_113706222	0.460764	Brain_Cortex	0.964288	TMPRSS5	intron_11_113569749_113576944	ENSG00000166682.13	-0.737589
intron_15_58901287_58916935	0.460743	Brain_Cortex	0.964288	SLTM	intron_15_59193486_59209134	ENSG00000137776.17	0.737624
intron_19_35742619_35743155	0.460752	Brain_Cortex	0.964288	U2AF1L4	intron_19_36233520_36234056	ENSG00000161265.15	-0.737609
intron_19_35743205_35743296	0.460752	Brain_Cortex	0.964288	U2AF1L4	intron_19_36234106_36234197	ENSG00000161265.15	-0.737609
intron_19_35743208_35743296	0.460752	Brain_Cortex	0.964288	U2AF1L4	intron_19_36234109_36234197	ENSG00000161265.15	-0.737609
intron_19_57922629_57923192	0.460503	Brain_Cortex	0.964288	ZNF418	intron_19_58433997_58434560	ENSG00000196724.13	0.738019
intron_1_28579981_28580560	0.460624	Brain_Cortex	0.964288	SNHG12	intron_1_28906493_28907072	ENSG00000197989.15	-0.737819
intron_1_28580646_28581094	0.460624	Brain_Cortex	0.964288	SNHG12	intron_1_28907158_28907606	ENSG00000197989.15	-0.737819
intron_1_28580646_28581111	0.460624	Brain_Cortex	0.964288	SNHG12	intron_1_28907158_28907623	ENSG00000197989.15	0.737819
intron_1_3872572_3873014	0.460556	Brain_Cortex	0.964288	DFFB	intron_1_3789136_3789578	ENSG00000169598.17	0.737931
intron_5_148406394_148409124	0.460288	Brain_Cortex	0.964288	FBXO38	intron_5_147785957_147788687	ENSG00000145868.17	-0.738372
intron_6_54230917_54257308	0.460359	Brain_Cortex	0.964288	MLIP	intron_6_54095715_54122106	ENSG00000146147.15	0.738255
intron_7_140472011_140474381	0.460321	Brain_Cortex	0.964288	MKRN1	intron_7_140171811_140174181	ENSG00000133606.11	0.738318
intron_8_143039569_143043178	0.460694	Brain_Cortex	0.964288	LINC02904	intron_8_144120986_144124595	ENSG00000177335.13	0.737705
intron_14_52001866_52004194	0.502482	smultixcan	0.964288	RTRAF	intron_14_52468584_52470912	ENSG00000087302.9	0.366363
intron_1_153561591_153563734	0.502483	smultixcan	0.964288	S100A2	intron_1_153534067_153536210	ENSG00000196754.13	-0.670588
intron_3_128264781_128341233	0.502477	smultixcan	0.964288	EEFSEC	intron_3_127983624_128060076	ENSG00000132394.11	0.670597
intron_4_185506652_185508299	0.502473	smultixcan	0.964288	PDLIM3	intron_4_186427806_186429453	ENSG00000154553.17	-0.389654
intron_20_41352699_41352798	0.455846	Esophagus_Muscularis	0.964288	LPIN3	intron_20_39981339_39981438	ENSG00000132793.12	-0.745704
intron_20_31637962_31639018	0.525464	Brain_Cerebellum	0.964294	COX4I2	intron_20_30225765_30226821	ENSG00000131055.5	-0.634946
intron_1_21668593_21669254	0.431525	Pituitary	0.964299	RAP1GAP	intron_1_21995086_21995747	ENSG00000076864.21	-0.786585
intron_11_8984124_8987548	0.394939	Brain_Hypothalamus	0.964301	NRIP3	intron_11_9005671_9009095	ENSG00000175352.12	-0.850694
intron_14_55673012_55673172	0.395148	Brain_Hypothalamus	0.964301	KTN1	intron_14_56139730_56139890	ENSG00000126777.18	0.850318
intron_14_55673012_55675835	0.395148	Brain_Hypothalamus	0.964301	KTN1	intron_14_56139730_56142553	ENSG00000126777.18	-0.850318
intron_19_47437973_47441169	0.394964	Brain_Hypothalamus	0.964301	SLC8A2	intron_19_47941230_47944426	ENSG00000118160.14	-0.850649
intron_21_32274896_32278681	0.394992	Brain_Hypothalamus	0.964301	MIS18A	intron_21_33647207_33650992	ENSG00000159055.4	-0.850599
intron_22_26532745_26536288	0.395106	Brain_Hypothalamus	0.964301	TPST2	intron_22_26928711_26932254	ENSG00000128294.16	-0.850394
intron_5_147424963_147509478	0.395148	Brain_Hypothalamus	0.964301	DPYSL3	intron_5_146804526_146889041	ENSG00000113657.13	-0.850318
intron_10_101354228_101430345	0.453239	Adipose_Visceral_Omentum	0.964304	BTRC	intron_10_103113985_103190102	ENSG00000166167.18	-0.750026
intron_10_102161093_102161556	0.452188	Adipose_Visceral_Omentum	0.964304	NOLC1	intron_10_103920850_103921313	ENSG00000166197.17	-0.751773
intron_10_114157680_114162637	0.453885	Adipose_Visceral_Omentum	0.964304	CCDC186	intron_10_115917439_115922396	ENSG00000165813.20	-0.748954
intron_10_114951149_114959726	0.452719	Adipose_Visceral_Omentum	0.964304	TRUB1	intron_10_116710908_116719485	ENSG00000165832.6	0.75089
intron_10_12089255_12091513	0.457262	Adipose_Visceral_Omentum	0.964304	DHTKD1	intron_10_12131254_12133512	ENSG00000181192.12	-0.743363
intron_10_12162289_12167753	0.456465	Adipose_Visceral_Omentum	0.964304	SEC61A2	intron_10_12204288_12209752	ENSG00000065665.21	0.744681
intron_10_13654512_13656636	0.449443	Adipose_Visceral_Omentum	0.964304	FRMD4A	intron_10_13696512_13698636	ENSG00000151474.23	0.756343
intron_10_16437047_16484337	0.464312	Adipose_Visceral_Omentum	0.964304	PTER	intron_10_16479046_16526336	ENSG00000165983.15	-0.731764
intron_10_27029356_27033225	0.460251	Adipose_Visceral_Omentum	0.964304	ANKRD26	intron_10_27318285_27322154	ENSG00000107890.17	0.738434
intron_10_29499263_29512735	0.46216	Adipose_Visceral_Omentum	0.964304	SVIL	intron_10_29788192_29801664	ENSG00000197321.16	-0.735294
intron_10_30877065_30908933	0.454612	Adipose_Visceral_Omentum	0.964304	ZNF438	intron_10_31165994_31197862	ENSG00000183621.15	0.747748
intron_10_42550615_42551577	0.452719	Adipose_Visceral_Omentum	0.964304	ZNF37BP	intron_10_43046063_43047025	ENSG00000234420.9	0.75089
intron_10_44982663_44983941	0.460694	Adipose_Visceral_Omentum	0.964304	RASSF4	intron_10_45478111_45479389	ENSG00000107551.21	0.737705
intron_10_45553204_45594235	0.44826	Adipose_Visceral_Omentum	0.964304	MARCHF8	intron_10_46048652_46089683	ENSG00000165406.16	0.758319
intron_10_49165796_49166869	0.453875	Adipose_Visceral_Omentum	0.964304	TMEM273	intron_10_50373841_50374914	ENSG00000204161.14	0.748971
intron_10_49981281_49987165	0.463608	Adipose_Visceral_Omentum	0.964304	TIMM23B-AGAP6	intron_10_51741041_51746925	ENSG00000178440.9	-0.732919
intron_10_69005915_69008841	0.458048	Adipose_Visceral_Omentum	0.964304	KIFBP	intron_10_70765671_70768597	ENSG00000198954.9	0.742065
intron_10_69133047_69155812	0.457334	Adipose_Visceral_Omentum	0.964304	VPS26A	intron_10_70892803_70915568	ENSG00000122958.15	0.743243
intron_10_69133047_69157007	0.457334	Adipose_Visceral_Omentum	0.964304	VPS26A	intron_10_70892803_70916763	ENSG00000122958.15	-0.743243
intron_10_69155887_69157007	0.461435	Adipose_Visceral_Omentum	0.964304	VPS26A	intron_10_70915643_70916763	ENSG00000122958.15	-0.736486
intron_10_69191766_69195188	0.453255	Adipose_Visceral_Omentum	0.964304	SUPV3L1	intron_10_70951522_70954944	ENSG00000156502.14	-0.75
intron_10_69200499_69202439	0.462267	Adipose_Visceral_Omentum	0.964304	SUPV3L1	intron_10_70960255_70962195	ENSG00000156502.14	0.735119
intron_10_73722577_73725961	0.464113	Adipose_Visceral_Omentum	0.964304	BMS1P4-AGAP5	intron_10_75482335_75485719	ENSG00000242288.9	-0.732092
intron_10_73722577_73725961	0.464113	Adipose_Visceral_Omentum	0.964304	BMS1P4	intron_10_75482335_75485719	ENSG00000271816.1	-0.732092
intron_10_73722577_73725961	0.464113	Adipose_Visceral_Omentum	0.964304	BMS1P4	intron_10_75482335_75485719	ENSG00000242338.7	-0.732092
intron_10_73722577_73725961	0.464113	Adipose_Visceral_Omentum	0.964304	ENSG00000290737	intron_10_75482335_75485719	ENSG00000290737.1	-0.732092
intron_10_80082204_80090380	0.450502	Adipose_Visceral_Omentum	0.964304	TMEM254	intron_10_81841960_81850136	ENSG00000133678.14	-0.754579
intron_10_80082217_80090797	0.450502	Adipose_Visceral_Omentum	0.964304	TMEM254	intron_10_81841973_81850553	ENSG00000133678.14	0.754579
intron_10_93567287_93576091	0.464264	Adipose_Visceral_Omentum	0.964304	FFAR4	intron_10_95327044_95335848	ENSG00000186188.11	-0.731844
intron_10_97372166_97372736	0.464395	Adipose_Visceral_Omentum	0.964304	RRP12	intron_10_99131923_99132493	ENSG00000052749.14	0.731629
intron_10_97372803_97373046	0.464395	Adipose_Visceral_Omentum	0.964304	RRP12	intron_10_99132560_99132803	ENSG00000052749.14	-0.731629
intron_11_10002689_10028452	0.462045	Adipose_Visceral_Omentum	0.964304	SBF2	intron_11_10024236_10049999	ENSG00000133812.18	0.735484
intron_11_119048886_119049018	0.456559	Adipose_Visceral_Omentum	0.964304	HYOU1	intron_11_118919598_118919730	ENSG00000149428.21	-0.744526
intron_11_122066434_122100374	0.46307	Adipose_Visceral_Omentum	0.964304	MIR100HG	intron_11_121937142_121971082	ENSG00000255248.11	0.733801
intron_11_14519041_14520193	0.463527	Adipose_Visceral_Omentum	0.964304	PSMA1	intron_11_14540587_14541739	ENSG00000129084.18	0.733051
intron_11_16791202_16794488	0.456272	Adipose_Visceral_Omentum	0.964304	PLEKHA7	intron_11_16812749_16816035	ENSG00000166689.18	-0.745
intron_11_212511_212597	0.449901	Adipose_Visceral_Omentum	0.964304	RIC8A	intron_11_212511_212597	ENSG00000177963.15	0.755581
intron_11_233215_233343	0.456658	Adipose_Visceral_Omentum	0.964304	SIRT3	intron_11_233215_233343	ENSG00000142082.15	-0.744362
intron_11_3406715_3407622	0.461823	Adipose_Visceral_Omentum	0.964304	ENSG00000290960	intron_11_3427945_3428852	ENSG00000290960.1	-0.735849
intron_11_44938366_44939166	0.456559	Adipose_Visceral_Omentum	0.964304	TP53I11	intron_11_44959917_44960717	ENSG00000175274.19	-0.744526
intron_11_5603735_5604534	0.456608	Adipose_Visceral_Omentum	0.964304	TRIM6-TRIM34	intron_11_5624965_5625764	ENSG00000258588.3	0.744444
intron_11_5603735_5604534	0.456608	Adipose_Visceral_Omentum	0.964304	TRIM6	intron_11_5624965_5625764	ENSG00000121236.21	0.744444
intron_11_60939638_60942035	0.459642	Adipose_Visceral_Omentum	0.964304	SLC15A3	intron_11_60707110_60709507	ENSG00000110446.12	-0.739437
intron_11_64796713_64796809	0.463355	Adipose_Visceral_Omentum	0.964304	MAP4K2	intron_11_64564185_64564281	ENSG00000168067.12	0.733333
intron_11_64797023_64797104	0.463355	Adipose_Visceral_Omentum	0.964304	MAP4K2	intron_11_64564495_64564576	ENSG00000168067.12	0.733333
intron_11_64797168_64797275	0.463355	Adipose_Visceral_Omentum	0.964304	MAP4K2	intron_11_64564640_64564747	ENSG00000168067.12	-0.733333
intron_11_66002513_66003235	0.459979	Adipose_Visceral_Omentum	0.964304	BANF1	intron_11_65769984_65770706	ENSG00000175334.8	0.738882
intron_11_66003070_66003235	0.464239	Adipose_Visceral_Omentum	0.964304	BANF1	intron_11_65770541_65770706	ENSG00000175334.8	0.731884
intron_11_6604360_6608394	0.452156	Adipose_Visceral_Omentum	0.964304	ILK	intron_11_6625590_6629624	ENSG00000166333.14	0.751825
intron_11_66539824_66543704	0.457581	Adipose_Visceral_Omentum	0.964304	ZDHHC24	intron_11_66307295_66311175	ENSG00000174165.8	0.742836
intron_11_67365630_67367460	0.464716	Adipose_Visceral_Omentum	0.964304	CLCF1	intron_11_67133101_67134931	ENSG00000175505.11	-0.731104
intron_11_68171251_68171543	0.459501	Adipose_Visceral_Omentum	0.964304	KMT5B	intron_11_67938718_67939010	ENSG00000110066.16	0.739669
intron_11_7665939_7666451	0.460526	Adipose_Visceral_Omentum	0.964304	CYB5R2	intron_11_7687170_7687682	ENSG00000166394.15	-0.737981
intron_11_772521_773522	0.45232	Adipose_Visceral_Omentum	0.964304	GATD1	intron_11_772521_773522	ENSG00000177225.17	-0.751553
intron_11_77928547_77938651	0.454157	Adipose_Visceral_Omentum	0.964304	INTS4	intron_11_77639593_77649697	ENSG00000149262.19	0.748503
intron_11_8111137_8126659	0.461663	Adipose_Visceral_Omentum	0.964304	RIC3	intron_11_8132684_8148206	ENSG00000166405.16	-0.736111
intron_11_8137471_8138272	0.451166	Adipose_Visceral_Omentum	0.964304	RIC3	intron_11_8159018_8159819	ENSG00000166405.16	0.753472
intron_11_8153423_8168866	0.450789	Adipose_Visceral_Omentum	0.964304	RIC3	intron_11_8174970_8190413	ENSG00000166405.16	0.7541
intron_11_86264263_86276980	0.448964	Adipose_Visceral_Omentum	0.964304	EED	intron_11_85975305_85988022	ENSG00000074266.23	-0.757143
intron_11_86268561_86270083	0.460079	Adipose_Visceral_Omentum	0.964304	EED	intron_11_85979603_85981125	ENSG00000074266.23	-0.738717
intron_11_90163617_90168929	0.458945	Adipose_Visceral_Omentum	0.964304	NAALAD2	intron_11_89896785_89902097	ENSG00000077616.11	0.740586
intron_11_93181786_93182806	0.460234	Adipose_Visceral_Omentum	0.964304	SLC36A4	intron_11_92914952_92915972	ENSG00000180773.15	0.738462
intron_11_93181786_93182835	0.460234	Adipose_Visceral_Omentum	0.964304	SLC36A4	intron_11_92914952_92916001	ENSG00000180773.15	-0.738462
intron_12_112911235_112916509	0.451084	Adipose_Visceral_Omentum	0.964304	OAS1	intron_12_113349040_113354314	ENSG00000089127.15	0.753609
intron_12_113321348_113332723	0.458851	Adipose_Visceral_Omentum	0.964304	SLC8B1	intron_12_113759153_113770528	ENSG00000089060.12	0.740741
intron_12_113321348_113332749	0.458851	Adipose_Visceral_Omentum	0.964304	SLC8B1	intron_12_113759153_113770554	ENSG00000089060.12	-0.740741
intron_12_120177555_120177684	0.457192	Adipose_Visceral_Omentum	0.964304	GCN1	intron_12_120615358_120615487	ENSG00000089154.11	0.743478
intron_12_120527378_120528940	0.45808	Adipose_Visceral_Omentum	0.964304	COQ5	intron_12_120965181_120966743	ENSG00000110871.15	0.742012
intron_12_120656272_120659878	0.45481	Adipose_Visceral_Omentum	0.964304	CABP1	intron_12_121094075_121097681	ENSG00000157782.10	0.74742
intron_12_123944364_123944669	0.455265	Adipose_Visceral_Omentum	0.964304	CCDC92	intron_12_124428911_124429216	ENSG00000119242.9	-0.746667
intron_12_123944364_123956284	0.455265	Adipose_Visceral_Omentum	0.964304	CCDC92	intron_12_124428911_124440831	ENSG00000119242.9	0.746667
intron_12_123944364_123972529	0.455265	Adipose_Visceral_Omentum	0.964304	CCDC92	intron_12_124428911_124457076	ENSG00000119242.9	0.746667
intron_12_123944740_123945704	0.464449	Adipose_Visceral_Omentum	0.964304	CCDC92	intron_12_124429287_124430251	ENSG00000119242.9	-0.731541
intron_12_132085316_132103997	0.451302	Adipose_Visceral_Omentum	0.964304	ENSG00000291171	intron_12_132569861_132588542	ENSG00000291171.1	-0.753247
intron_12_132114545_132120420	0.458126	Adipose_Visceral_Omentum	0.964304	ENSG00000291171	intron_12_132599090_132604965	ENSG00000291171.1	0.741935
intron_12_1810340_1811662	0.46319	Adipose_Visceral_Omentum	0.964304	CACNA2D4	intron_12_1919506_1920828	ENSG00000151062.15	-0.733605
intron_12_1810587_1811662	0.46319	Adipose_Visceral_Omentum	0.964304	CACNA2D4	intron_12_1919753_1920828	ENSG00000151062.15	0.733605
intron_12_25995130_26055279	0.451548	Adipose_Visceral_Omentum	0.964304	RASSF8	intron_12_26148063_26208212	ENSG00000123094.16	-0.752837
intron_12_48065680_48066927	0.450488	Adipose_Visceral_Omentum	0.964304	SENP1	intron_12_48459463_48460710	ENSG00000079387.14	-0.754601
intron_12_49104885_49105924	0.455378	Adipose_Visceral_Omentum	0.964304	LMBR1L	intron_12_49498668_49499707	ENSG00000139636.16	-0.746479
intron_12_49104885_49106961	0.455378	Adipose_Visceral_Omentum	0.964304	LMBR1L	intron_12_49498668_49500744	ENSG00000139636.16	-0.746479
intron_12_50440549_50441590	0.450111	Adipose_Visceral_Omentum	0.964304	LARP4	intron_12_50834332_50835373	ENSG00000161813.23	0.75523
intron_12_51104203_51106525	0.461131	Adipose_Visceral_Omentum	0.964304	TFCP2	intron_12_51497986_51500308	ENSG00000135457.11	-0.736986
intron_12_53043147_53045065	0.452045	Adipose_Visceral_Omentum	0.964304	TNS2-AS1	intron_12_53436931_53438849	ENSG00000257337.9	-0.752009
intron_12_55941325_55941998	0.461849	Adipose_Visceral_Omentum	0.964304	DGKA	intron_12_56335109_56335782	ENSG00000065357.20	-0.735806
intron_12_56182079_56183861	0.463128	Adipose_Visceral_Omentum	0.964304	SMARCC2	intron_12_56575863_56577645	ENSG00000139613.12	0.733706
intron_12_57528017_57528144	0.455997	Adipose_Visceral_Omentum	0.964304	MBD6	intron_12_57921800_57921927	ENSG00000166987.15	0.745455
intron_12_57528017_57528147	0.455997	Adipose_Visceral_Omentum	0.964304	MBD6	intron_12_57921800_57921930	ENSG00000166987.15	-0.745455
intron_12_57529009_57529160	0.455997	Adipose_Visceral_Omentum	0.964304	MBD6	intron_12_57922792_57922943	ENSG00000166987.15	0.745455
intron_12_57532315_57532572	0.455997	Adipose_Visceral_Omentum	0.964304	DCTN2	intron_12_57926098_57926355	ENSG00000175203.17	0.745455
intron_12_76809857_76815146	0.449196	Adipose_Visceral_Omentum	0.964304	ZDHHC17	intron_12_77203637_77208926	ENSG00000186908.15	-0.756757
intron_12_93395533_93398768	0.452574	Adipose_Visceral_Omentum	0.964304	NUDT4	intron_12_93789309_93792544	ENSG00000173598.14	0.751131
intron_12_991322_1027748	0.45544	Adipose_Visceral_Omentum	0.964304	ERC1	intron_12_1100488_1136914	ENSG00000082805.21	0.746377
intron_12_991487_1027748	0.45544	Adipose_Visceral_Omentum	0.964304	ERC1	intron_12_1100653_1136914	ENSG00000082805.21	-0.746377
intron_13_111203117_111205289	0.453255	Adipose_Visceral_Omentum	0.964304	ARHGEF7	intron_13_111855464_111857636	ENSG00000102606.20	0.75
intron_13_20656430_20663263	0.452121	Adipose_Visceral_Omentum	0.964304	IFT88	intron_13_21230569_21237402	ENSG00000032742.18	0.751885
intron_13_39727548_39750946	0.459407	Adipose_Visceral_Omentum	0.964304	COG6	intron_13_40301685_40325083	ENSG00000133103.17	0.739823
intron_14_24103255_24103510	0.462472	Adipose_Visceral_Omentum	0.964304	PCK2	intron_14_24572464_24572719	ENSG00000100889.12	-0.734783
intron_14_24217223_24218133	0.46224	Adipose_Visceral_Omentum	0.964304	NEDD8-MDP1	intron_14_24686429_24687339	ENSG00000255526.6	0.735164
intron_14_24217223_24218133	0.46224	Adipose_Visceral_Omentum	0.964304	NEDD8	intron_14_24686429_24687339	ENSG00000129559.13	0.735164
intron_14_24440926_24442346	0.452603	Adipose_Visceral_Omentum	0.964304	SDR39U1	intron_14_24910132_24911552	ENSG00000100445.18	0.751082
intron_14_31565048_31599289	0.459809	Adipose_Visceral_Omentum	0.964304	NUBPL	intron_14_32034254_32068495	ENSG00000151413.17	-0.739162
intron_14_37285447_37308056	0.454252	Adipose_Visceral_Omentum	0.964304	MIPOL1	intron_14_37754652_37777261	ENSG00000151338.21	0.748344
intron_14_39151839_39154211	0.448474	Adipose_Visceral_Omentum	0.964304	TRAPPC6B	intron_14_39621043_39623415	ENSG00000182400.15	-0.757962
intron_14_39151839_39158285	0.448474	Adipose_Visceral_Omentum	0.964304	TRAPPC6B	intron_14_39621043_39627489	ENSG00000182400.15	0.757962
intron_14_55137391_55138045	0.457303	Adipose_Visceral_Omentum	0.964304	LGALS3	intron_14_55604109_55604763	ENSG00000131981.16	0.743295
intron_14_67663190_67674375	0.456819	Adipose_Visceral_Omentum	0.964304	VTI1B	intron_14_68129907_68141092	ENSG00000100568.11	0.744094
intron_14_73148094_73170797	0.462279	Adipose_Visceral_Omentum	0.964304	PSEN1	intron_14_73614802_73637505	ENSG00000080815.20	-0.735099
intron_14_73148106_73170797	0.462279	Adipose_Visceral_Omentum	0.964304	PSEN1	intron_14_73614814_73637505	ENSG00000080815.20	0.735099
intron_14_74527366_74528483	0.458126	Adipose_Visceral_Omentum	0.964304	LTBP2	intron_14_74994069_74995186	ENSG00000119681.12	0.741935
intron_14_88480352_88485076	0.463355	Adipose_Visceral_Omentum	0.964304	PTPN21	intron_14_88946696_88951420	ENSG00000070778.13	0.733333
intron_14_95457338_95465931	0.453255	Adipose_Visceral_Omentum	0.964304	SYNE3	intron_14_95923675_95932268	ENSG00000176438.13	0.75
intron_15_101642644_101645087	0.449998	Adipose_Visceral_Omentum	0.964304	TM2D3	intron_15_102182847_102185290	ENSG00000184277.13	-0.755418
intron_15_40736594_40737124	0.463063	Adipose_Visceral_Omentum	0.964304	RMDN3	intron_15_41028792_41029322	ENSG00000137824.16	-0.733813
intron_15_40810216_40810649	0.460985	Adipose_Visceral_Omentum	0.964304	ZFYVE19	intron_15_41102414_41102847	ENSG00000166140.17	0.737226
intron_15_58901287_58916935	0.460743	Adipose_Visceral_Omentum	0.964304	SLTM	intron_15_59193486_59209134	ENSG00000137776.17	0.737624
intron_15_63624327_63625942	0.462045	Adipose_Visceral_Omentum	0.964304	HERC1	intron_15_63916526_63918141	ENSG00000103657.14	0.735484
intron_15_63983754_64040170	0.452188	Adipose_Visceral_Omentum	0.964304	DAPK2	intron_15_64275953_64332369	ENSG00000035664.11	0.751773
intron_15_70684446_70687540	0.460173	Adipose_Visceral_Omentum	0.964304	UACA	intron_15_70976785_70979879	ENSG00000137831.15	-0.738562
intron_15_74904712_74904982	0.464758	Adipose_Visceral_Omentum	0.964304	FAM219B	intron_15_75197053_75197323	ENSG00000178761.15	-0.731034
intron_15_75044514_75048553	0.454864	Adipose_Visceral_Omentum	0.964304	PPCDC	intron_15_75336855_75340894	ENSG00000138621.12	0.747331
intron_15_75600890_75601138	0.46216	Adipose_Visceral_Omentum	0.964304	ENSG00000260269	intron_15_75893231_75893479	ENSG00000260269.5	0.735294
intron_15_78163780_78166150	0.464758	Adipose_Visceral_Omentum	0.964304	IDH3A	intron_15_78456122_78458492	ENSG00000166411.14	0.731034
intron_15_83127477_83136481	0.463121	Adipose_Visceral_Omentum	0.964304	TM6SF1	intron_15_83796229_83805233	ENSG00000136404.16	0.733718
intron_15_84569683_84570487	0.459424	Adipose_Visceral_Omentum	0.964304	UBE2Q2P1	intron_15_85112914_85113718	ENSG00000291027.1	0.739796
intron_15_85684873_85693277	0.448427	Adipose_Visceral_Omentum	0.964304	AKAP13	intron_15_86228104_86236508	ENSG00000170776.22	0.75804
intron_15_89321012_89321125	0.462982	Adipose_Visceral_Omentum	0.964304	POLG	intron_15_89864243_89864356	ENSG00000140521.18	-0.733945
intron_15_90871605_90875582	0.463527	Adipose_Visceral_Omentum	0.964304	FURIN	intron_15_91414835_91418812	ENSG00000140564.13	-0.733051
intron_15_99139266_99156148	0.455028	Adipose_Visceral_Omentum	0.964304	TTC23	intron_15_99679471_99696353	ENSG00000103852.13	-0.747059
intron_16_14302536_14326013	0.458245	Adipose_Visceral_Omentum	0.964304	MIR193BHG	intron_16_14396393_14419870	ENSG00000262454.4	-0.741741
intron_16_14302597_14326013	0.458245	Adipose_Visceral_Omentum	0.964304	MIR193BHG	intron_16_14396454_14419870	ENSG00000262454.4	0.741741
intron_16_15667439_15677801	0.458126	Adipose_Visceral_Omentum	0.964304	NDE1	intron_16_15761296_15771658	ENSG00000072864.16	0.741935
intron_16_19525861_19527867	0.45532	Adipose_Visceral_Omentum	0.964304	CCP110	intron_16_19537183_19539189	ENSG00000103540.17	-0.746575
intron_16_2055519_2055980	0.45349	Adipose_Visceral_Omentum	0.964304	TSC2	intron_16_2105520_2105981	ENSG00000103197.18	0.749609
intron_16_27235299_27241799	0.450346	Adipose_Visceral_Omentum	0.964304	NSMCE1	intron_16_27246620_27253120	ENSG00000169189.17	-0.754839
intron_16_27235299_27257435	0.450346	Adipose_Visceral_Omentum	0.964304	NSMCE1	intron_16_27246620_27268756	ENSG00000169189.17	0.754839
intron_16_27355907_27358916	0.454043	Adipose_Visceral_Omentum	0.964304	IL4R	intron_16_27367228_27370237	ENSG00000077238.14	0.748691
intron_16_2936877_2937121	0.461013	Adipose_Visceral_Omentum	0.964304	FLYWCH1	intron_16_2986878_2987122	ENSG00000059122.17	0.737179
intron_16_399739_400219	0.451532	Adipose_Visceral_Omentum	0.964304	NME4	intron_16_449739_450219	ENSG00000103202.13	-0.752863
intron_16_58560362_58574609	0.460873	Adipose_Visceral_Omentum	0.964304	CNOT1	intron_16_58594266_58608513	ENSG00000125107.19	0.73741
intron_16_662844_665679	0.448447	Adipose_Visceral_Omentum	0.964304	WDR90	intron_16_712844_715679	ENSG00000161996.19	0.758007
intron_16_666598_666673	0.456764	Adipose_Visceral_Omentum	0.964304	WDR90	intron_16_716598_716673	ENSG00000161996.19	-0.744186
intron_16_68539825_68557998	0.464097	Adipose_Visceral_Omentum	0.964304	ZFP90	intron_16_68573728_68591901	ENSG00000184939.16	0.732117
intron_16_68558124_68558375	0.453255	Adipose_Visceral_Omentum	0.964304	ZFP90	intron_16_68592027_68592278	ENSG00000184939.16	-0.75
intron_16_68558124_68558473	0.453255	Adipose_Visceral_Omentum	0.964304	ZFP90	intron_16_68592027_68592376	ENSG00000184939.16	0.75
intron_16_69978112_69982350	0.45813	Adipose_Visceral_Omentum	0.964304	PDXDC2P-NPIPB14P	intron_16_70012015_70016253	ENSG00000196696.14	-0.741929
intron_16_74924003_74938150	0.462787	Adipose_Visceral_Omentum	0.964304	WDR59	intron_16_74957901_74972048	ENSG00000103091.15	0.734266
intron_16_75305182_75395090	0.453414	Adipose_Visceral_Omentum	0.964304	CFDP1	intron_16_75339080_75428988	ENSG00000153774.9	-0.749736
intron_16_80997429_81006734	0.461663	Adipose_Visceral_Omentum	0.964304	CMC2	intron_16_81031034_81040339	ENSG00000103121.9	0.736111
intron_16_80997429_81006734	0.461663	Adipose_Visceral_Omentum	0.964304	ENSG00000286221	intron_16_81031034_81040339	ENSG00000286221.1	0.736111
intron_16_84093297_84093711	0.456658	Adipose_Visceral_Omentum	0.964304	MBTPS1	intron_16_84126902_84127316	ENSG00000140943.18	-0.744361
intron_16_88715854_88715933	0.451209	Adipose_Visceral_Omentum	0.964304	PIEZO1	intron_16_88782262_88782341	ENSG00000103335.22	0.753401
intron_16_88734054_88734356	0.456465	Adipose_Visceral_Omentum	0.964304	PIEZO1	intron_16_88800462_88800764	ENSG00000103335.22	-0.744681
intron_16_89687815_89690553	0.463987	Adipose_Visceral_Omentum	0.964304	CDK10	intron_16_89754223_89756961	ENSG00000185324.22	-0.732297
intron_17_10706550_10710834	0.456559	Adipose_Visceral_Omentum	0.964304	ADPRM	intron_17_10609867_10614151	ENSG00000170222.12	-0.744526
intron_17_18021238_18021422	0.458424	Adipose_Visceral_Omentum	0.964304	ATPAF2	intron_17_17924552_17924736	ENSG00000171953.16	0.741445
intron_17_18021238_18021745	0.458424	Adipose_Visceral_Omentum	0.964304	ATPAF2	intron_17_17924552_17925059	ENSG00000171953.16	-0.741445
intron_17_18021663_18021745	0.458424	Adipose_Visceral_Omentum	0.964304	ATPAF2	intron_17_17924977_17925059	ENSG00000171953.16	0.741445
intron_17_18021857_18024624	0.458424	Adipose_Visceral_Omentum	0.964304	ATPAF2	intron_17_17925171_17927938	ENSG00000171953.16	0.741445
intron_17_18333288_18335559	0.453255	Adipose_Visceral_Omentum	0.964304	SHMT1	intron_17_18236602_18238873	ENSG00000176974.21	-0.75
intron_17_18333288_18340043	0.453255	Adipose_Visceral_Omentum	0.964304	SHMT1	intron_17_18236602_18243357	ENSG00000176974.21	0.75
intron_17_18335675_18340043	0.453255	Adipose_Visceral_Omentum	0.964304	SHMT1	intron_17_18238989_18243357	ENSG00000176974.21	-0.75
intron_17_28717425_28718122	0.464839	Adipose_Visceral_Omentum	0.964304	RAB34	intron_17_27044443_27045140	ENSG00000109113.20	0.730901
intron_17_2985066_2991297	0.454116	Adipose_Visceral_Omentum	0.964304	RAP1GAP2	intron_17_2888360_2894591	ENSG00000132359.16	-0.748571
intron_17_32022825_32024711	0.459181	Adipose_Visceral_Omentum	0.964304	LRRC37B	intron_17_30349844_30351730	ENSG00000185158.13	0.740196
intron_17_32024782_32027769	0.459181	Adipose_Visceral_Omentum	0.964304	LRRC37B	intron_17_30351801_30354788	ENSG00000185158.13	0.740196
intron_17_32221186_32224616	0.457359	Adipose_Visceral_Omentum	0.964304	RHOT1	intron_17_30548205_30551635	ENSG00000126858.19	-0.743202
intron_17_38450723_38451306	0.463971	Adipose_Visceral_Omentum	0.964304	ENSG00000276170	intron_17_36606967_36607550	ENSG00000276170.6	-0.732323
intron_17_38450723_38451626	0.463971	Adipose_Visceral_Omentum	0.964304	ENSG00000276170	intron_17_36606967_36607870	ENSG00000276170.6	0.732323
intron_17_38786920_38799266	0.464485	Adipose_Visceral_Omentum	0.964304	PIP4K2B	intron_17_36943173_36955519	ENSG00000276293.5	0.731481
intron_17_40295456_40296703	0.460633	Adipose_Visceral_Omentum	0.964304	CDC6	intron_17_38451708_38452955	ENSG00000094804.12	-0.737805
intron_17_40331396_40348316	0.449591	Adipose_Visceral_Omentum	0.964304	RARA	intron_17_38487648_38504568	ENSG00000131759.18	0.756098
intron_17_4082507_4085670	0.451949	Adipose_Visceral_Omentum	0.964304	ZZEF1	intron_17_3985801_3988964	ENSG00000074755.15	-0.75217
intron_17_41835642_41835859	0.453255	Adipose_Visceral_Omentum	0.964304	NT5C3B	intron_17_39991894_39992111	ENSG00000141698.17	0.75
intron_17_48592364_48600447	0.456925	Adipose_Visceral_Omentum	0.964304	HOXB-AS3	intron_17_46669726_46677809	ENSG00000233101.10	-0.74392
intron_17_48849377_48851089	0.448671	Adipose_Visceral_Omentum	0.964304	CALCOCO2	intron_17_46926739_46928451	ENSG00000136436.15	0.757633
intron_17_51273450_51275866	0.449235	Adipose_Visceral_Omentum	0.964304	UTP18	intron_17_49350811_49353227	ENSG00000011260.14	-0.756691
intron_17_54964852_54968281	0.4593	Adipose_Visceral_Omentum	0.964304	COX11	intron_17_53042213_53045642	ENSG00000166260.13	0.74
intron_17_5501872_5517746	0.454141	Adipose_Visceral_Omentum	0.964304	NLRP1	intron_17_5405192_5421066	ENSG00000091592.17	0.74853
intron_17_64547801_64551584	0.452786	Adipose_Visceral_Omentum	0.964304	SMURF2	intron_17_62543919_62547702	ENSG00000108854.16	0.750779
intron_17_69140748_69141745	0.459229	Adipose_Visceral_Omentum	0.964304	ABCA6	intron_17_67136889_67137886	ENSG00000154262.13	-0.740117
intron_17_7108888_7114174	0.449403	Adipose_Visceral_Omentum	0.964304	ASGR2	intron_17_7012207_7017493	ENSG00000161944.17	0.75641
intron_17_74541736_74542861	0.454894	Adipose_Visceral_Omentum	0.964304	CD300C	intron_17_72537875_72539000	ENSG00000167850.4	0.747282
intron_17_75246796_75248840	0.454663	Adipose_Visceral_Omentum	0.964304	GGA3	intron_17_73242877_73244921	ENSG00000125447.18	0.747664
intron_17_75506413_75506583	0.453255	Adipose_Visceral_Omentum	0.964304	CASKIN2	intron_17_73502494_73502664	ENSG00000177303.10	0.75
intron_17_75508285_75509725	0.462339	Adipose_Visceral_Omentum	0.964304	CASKIN2	intron_17_73504366_73505806	ENSG00000177303.10	-0.735
intron_17_75592080_75592238	0.453957	Adipose_Visceral_Omentum	0.964304	MYO15B	intron_17_73588161_73588319	ENSG00000266714.11	0.748835
intron_17_75816912_75817326	0.454757	Adipose_Visceral_Omentum	0.964304	UNK	intron_17_73812993_73813407	ENSG00000132478.10	-0.747508
intron_17_75831348_75832966	0.450757	Adipose_Visceral_Omentum	0.964304	UNC13D	intron_17_73827429_73829047	ENSG00000092929.13	-0.754153
intron_17_76540215_76540505	0.456848	Adipose_Visceral_Omentum	0.964304	PRCD	intron_17_74536297_74536587	ENSG00000214140.11	-0.744048
intron_17_76629711_76643508	0.45302	Adipose_Visceral_Omentum	0.964304	ST6GALNAC1	intron_17_74625793_74639590	ENSG00000070526.15	-0.750389
intron_17_79083123_79083482	0.464198	Adipose_Visceral_Omentum	0.964304	ENGASE	intron_17_77079205_77079564	ENSG00000167280.17	-0.731952
intron_17_7931149_7931506	0.458982	Adipose_Visceral_Omentum	0.964304	TRAPPC1	intron_17_7834467_7834824	ENSG00000170043.12	-0.740525
intron_17_80036691_80038123	0.450495	Adipose_Visceral_Omentum	0.964304	CCDC40	intron_17_78010490_78011922	ENSG00000141519.15	-0.75459
intron_17_81684103_81684813	0.460234	Adipose_Visceral_Omentum	0.964304	HGS	intron_17_79651133_79651843	ENSG00000185359.14	-0.738462
intron_17_81684891_81685605	0.450114	Adipose_Visceral_Omentum	0.964304	HGS	intron_17_79651921_79652635	ENSG00000185359.14	-0.755225
intron_17_81824554_81826380	0.453969	Adipose_Visceral_Omentum	0.964304	MCRIP1	intron_17_79782430_79784256	ENSG00000225663.8	0.748815
intron_17_81824554_81833238	0.464055	Adipose_Visceral_Omentum	0.964304	MCRIP1	intron_17_79782430_79791114	ENSG00000225663.8	-0.732186
intron_17_82029185_82029543	0.458234	Adipose_Visceral_Omentum	0.964304	LRRC45	intron_17_79987061_79987419	ENSG00000169683.8	-0.741757
intron_17_82036308_82036384	0.451704	Adipose_Visceral_Omentum	0.964304	DCXR	intron_17_79994184_79994260	ENSG00000169738.8	-0.752577
intron_17_82036448_82036544	0.451704	Adipose_Visceral_Omentum	0.964304	DCXR	intron_17_79994324_79994420	ENSG00000169738.8	0.752577
intron_17_82443822_82444447	0.461744	Adipose_Visceral_Omentum	0.964304	CYBC1	intron_17_80401698_80402323	ENSG00000178927.19	0.735978
intron_17_82444124_82444447	0.461744	Adipose_Visceral_Omentum	0.964304	CYBC1	intron_17_80402000_80402323	ENSG00000178927.19	-0.735978
intron_17_82661047_82664496	0.462841	Adipose_Visceral_Omentum	0.964304	RAB40B	intron_17_80618923_80622372	ENSG00000141542.11	-0.734177
intron_18_11897356_11905738	0.465087	Adipose_Visceral_Omentum	0.964304	MPPE1	intron_18_11897355_11905737	ENSG00000154889.17	-0.730496
intron_18_11897356_11906203	0.465087	Adipose_Visceral_Omentum	0.964304	MPPE1	intron_18_11897355_11906202	ENSG00000154889.17	0.730496
intron_18_11897356_11908201	0.465087	Adipose_Visceral_Omentum	0.964304	MPPE1	intron_18_11897355_11908200	ENSG00000154889.17	0.730496
intron_18_11897620_11905738	0.465087	Adipose_Visceral_Omentum	0.964304	MPPE1	intron_18_11897619_11905737	ENSG00000154889.17	-0.730496
intron_18_11906309_11908201	0.465087	Adipose_Visceral_Omentum	0.964304	MPPE1	intron_18_11906308_11908200	ENSG00000154889.17	0.730496
intron_18_3606697_3609733	0.456376	Adipose_Visceral_Omentum	0.964304	DLGAP1-AS2	intron_18_3606695_3609731	ENSG00000262001.3	0.744827
intron_18_47134704_47136302	0.453255	Adipose_Visceral_Omentum	0.964304	ENSG00000267228	intron_18_44661075_44662673	ENSG00000267228.7	-0.75
intron_18_47134704_47136302	0.453255	Adipose_Visceral_Omentum	0.964304	HDHD2	intron_18_44661075_44662673	ENSG00000167220.12	-0.75
intron_18_79964786_79966612	0.457953	Adipose_Visceral_Omentum	0.964304	HSBP1L1	intron_18_77724786_77726612	ENSG00000226742.4	0.742222
intron_19_12226527_12230460	0.462124	Adipose_Visceral_Omentum	0.964304	ZNF44	intron_19_12337342_12341275	ENSG00000197857.16	-0.735354
intron_19_14693494_14695010	0.461663	Adipose_Visceral_Omentum	0.964304	ZNF333	intron_19_14804306_14805822	ENSG00000160961.12	0.736111
intron_19_17292854_17305831	0.458392	Adipose_Visceral_Omentum	0.964304	MRPL34	intron_19_17403663_17416640	ENSG00000130312.7	-0.741497
intron_19_32345783_32347245	0.460217	Adipose_Visceral_Omentum	0.964304	ZNF507	intron_19_32836689_32838151	ENSG00000168813.17	0.73849
intron_19_35158400_35160709	0.459095	Adipose_Visceral_Omentum	0.964304	FXYD5	intron_19_35649303_35651612	ENSG00000089327.15	-0.740338
intron_19_35502886_35505718	0.460985	Adipose_Visceral_Omentum	0.964304	DMKN	intron_19_35993788_35996620	ENSG00000161249.21	-0.737226
intron_19_35743205_35743296	0.460752	Adipose_Visceral_Omentum	0.964304	U2AF1L4	intron_19_36234106_36234197	ENSG00000161265.15	-0.737609
intron_19_35743208_35743296	0.460752	Adipose_Visceral_Omentum	0.964304	U2AF1L4	intron_19_36234109_36234197	ENSG00000161265.15	-0.737609
intron_19_35743904_35744070	0.460752	Adipose_Visceral_Omentum	0.964304	ENSG00000267120	intron_19_36234805_36234971	ENSG00000267120.3	-0.737609
intron_19_35743904_35744070	0.460752	Adipose_Visceral_Omentum	0.964304	U2AF1L4	intron_19_36234805_36234971	ENSG00000161265.15	-0.737609
intron_19_35744145_35744323	0.448897	Adipose_Visceral_Omentum	0.964304	ENSG00000267120	intron_19_36235046_36235224	ENSG00000267120.3	0.757256
intron_19_35744145_35744323	0.448897	Adipose_Visceral_Omentum	0.964304	U2AF1L4	intron_19_36235046_36235224	ENSG00000161265.15	0.757256
intron_19_35744981_35745125	0.460317	Adipose_Visceral_Omentum	0.964304	U2AF1L4	intron_19_36235882_36236026	ENSG00000161265.15	0.738324
intron_19_36121718_36125451	0.455997	Adipose_Visceral_Omentum	0.964304	TBCB	intron_19_36612620_36616353	ENSG00000105254.12	-0.745455
intron_19_36122173_36125451	0.455997	Adipose_Visceral_Omentum	0.964304	TBCB	intron_19_36613075_36616353	ENSG00000105254.12	0.745455
intron_19_37190150_37198939	0.463758	Adipose_Visceral_Omentum	0.964304	ZNF585B	intron_19_37681052_37689841	ENSG00000245680.11	-0.732673
intron_19_37497592_37505846	0.452458	Adipose_Visceral_Omentum	0.964304	ZNF793-AS1	intron_19_37988494_37996748	ENSG00000266916.9	-0.751323
intron_19_38164906_38182519	0.459642	Adipose_Visceral_Omentum	0.964304	SIPA1L3	intron_19_38655546_38673159	ENSG00000105738.11	-0.739437
intron_19_38889155_38889254	0.46048	Adipose_Visceral_Omentum	0.964304	SIRT2	intron_19_39379795_39379894	ENSG00000068903.21	0.738056
intron_19_40348768_40366419	0.460288	Adipose_Visceral_Omentum	0.964304	PLD3	intron_19_40854675_40872326	ENSG00000105223.21	-0.738372
intron_19_40614446_40616889	0.458537	Adipose_Visceral_Omentum	0.964304	LTBP4	intron_19_41120352_41122795	ENSG00000090006.18	0.741259
intron_19_40614446_40617100	0.458537	Adipose_Visceral_Omentum	0.964304	LTBP4	intron_19_41120352_41123006	ENSG00000090006.18	-0.741259
intron_19_41426810_41427284	0.448929	Adipose_Visceral_Omentum	0.964304	B3GNT8	intron_19_41932715_41933189	ENSG00000177191.3	-0.757202
intron_19_45488986_45489346	0.46492	Adipose_Visceral_Omentum	0.964304	RTN2	intron_19_45992244_45992604	ENSG00000125744.12	-0.730769
intron_19_45770640_45771568	0.462821	Adipose_Visceral_Omentum	0.964304	DMPK	intron_19_46273898_46274826	ENSG00000104936.20	0.73421
intron_19_48384482_48389553	0.456287	Adipose_Visceral_Omentum	0.964304	KDELR1	intron_19_48887739_48892810	ENSG00000105438.9	-0.744975
intron_19_48469526_48470353	0.459687	Adipose_Visceral_Omentum	0.964304	CYTH2	intron_19_48972783_48973610	ENSG00000105443.17	0.739362
intron_19_49152378_49153261	0.448642	Adipose_Visceral_Omentum	0.964304	HRC	intron_19_49655635_49656518	ENSG00000130528.12	-0.757681
intron_19_49171769_49172009	0.45448	Adipose_Visceral_Omentum	0.964304	TRPM4	intron_19_49675026_49675266	ENSG00000130529.16	0.747967
intron_19_49861695_49861772	0.452927	Adipose_Visceral_Omentum	0.964304	PNKP	intron_19_50364952_50365029	ENSG00000039650.12	0.750544
intron_19_54108395_54114442	0.46141	Adipose_Visceral_Omentum	0.964304	TFPT	intron_19_54611702_54617822	ENSG00000105619.14	0.736527
intron_19_55247109_55258435	0.461271	Adipose_Visceral_Omentum	0.964304	PPP6R1	intron_19_55758477_55769803	ENSG00000105063.19	-0.736756
intron_19_56394441_56397881	0.463517	Adipose_Visceral_Omentum	0.964304	ZNF582-DT	intron_19_56905810_56909250	ENSG00000267454.6	-0.733068
intron_19_56478276_56494163	0.456155	Adipose_Visceral_Omentum	0.964304	ZNF667-AS1	intron_19_56989645_57005532	ENSG00000166770.12	-0.745192
intron_19_57390114_57394188	0.462994	Adipose_Visceral_Omentum	0.964304	ENSG00000269533	intron_19_57901482_57905556	ENSG00000269533.5	0.733926
intron_19_57390114_57394188	0.462994	Adipose_Visceral_Omentum	0.964304	ZNF548	intron_19_57901482_57905556	ENSG00000188785.12	0.733926
intron_19_57634755_57639912	0.461706	Adipose_Visceral_Omentum	0.964304	ZNF211	intron_19_58146123_58151280	ENSG00000121417.14	0.736041
intron_19_57640067_57640704	0.46415	Adipose_Visceral_Omentum	0.964304	ZNF211	intron_19_58151435_58152072	ENSG00000121417.14	0.73203
intron_19_7623289_7623731	0.46492	Adipose_Visceral_Omentum	0.964304	XAB2	intron_19_7688175_7688617	ENSG00000076924.12	-0.730769
intron_19_7623882_7624301	0.46492	Adipose_Visceral_Omentum	0.964304	XAB2	intron_19_7688768_7689187	ENSG00000076924.12	0.730769
intron_1_1054551_1054824	0.460621	Adipose_Visceral_Omentum	0.964304	AGRN	intron_1_989931_990204	ENSG00000188157.15	-0.737825
intron_1_10654591_10655649	0.449737	Adipose_Visceral_Omentum	0.964304	CASZ1	intron_1_10714648_10715706	ENSG00000130940.15	-0.755853
intron_1_109690366_109690454	0.454296	Adipose_Visceral_Omentum	0.964304	GSTM1	intron_1_110232988_110233076	ENSG00000134184.13	0.748271
intron_1_111174963_111182187	0.457652	Adipose_Visceral_Omentum	0.964304	CEPT1	intron_1_111717585_111724809	ENSG00000134255.16	0.742718
intron_1_11957193_11957842	0.451513	Adipose_Visceral_Omentum	0.964304	PLOD1	intron_1_12017250_12017899	ENSG00000083444.17	-0.752896
intron_1_12193098_12193955	0.455301	Adipose_Visceral_Omentum	0.964304	TNFRSF1B	intron_1_12253155_12254012	ENSG00000028137.19	0.746606
intron_1_1327032_1327241	0.461299	Adipose_Visceral_Omentum	0.964304	CPTP	intron_1_1262412_1262621	ENSG00000224051.7	-0.736709
intron_1_1520617_1522744	0.45523	Adipose_Visceral_Omentum	0.964304	ATAD3A	intron_1_1455997_1458124	ENSG00000197785.14	0.746725
intron_1_153685084_153685806	0.461108	Adipose_Visceral_Omentum	0.964304	NPR1	intron_1_153657560_153658282	ENSG00000169418.10	0.737024
intron_1_155202034_155202261	0.455163	Adipose_Visceral_Omentum	0.964304	THBS3	intron_1_155171825_155172052	ENSG00000169231.13	-0.746835
intron_1_155202114_155202261	0.455163	Adipose_Visceral_Omentum	0.964304	THBS3	intron_1_155171905_155172052	ENSG00000169231.13	0.746835
intron_1_156906368_156906637	0.463553	Adipose_Visceral_Omentum	0.964304	PEAR1	intron_1_156876160_156876429	ENSG00000187800.14	0.73301
intron_1_168191500_168196547	0.448179	Adipose_Visceral_Omentum	0.964304	TIPRL	intron_1_168160738_168165785	ENSG00000143155.13	0.758454
intron_1_169523904_169524837	0.461908	Adipose_Visceral_Omentum	0.964304	F5	intron_1_169493142_169494075	ENSG00000198734.12	-0.735709
intron_1_171101206_171103785	0.455163	Adipose_Visceral_Omentum	0.964304	FMO3	intron_1_171070347_171072926	ENSG00000007933.13	-0.746835
intron_1_171103973_171107675	0.455163	Adipose_Visceral_Omentum	0.964304	FMO3	intron_1_171073114_171076816	ENSG00000007933.13	-0.746835
intron_1_171114362_171116208	0.451351	Adipose_Visceral_Omentum	0.964304	FMO3	intron_1_171083502_171085348	ENSG00000007933.13	-0.753165
intron_1_17632466_17634835	0.450484	Adipose_Visceral_Omentum	0.964304	ARHGEF10L	intron_1_17958961_17961330	ENSG00000074964.17	-0.754608
intron_1_180836716_180863708	0.455001	Adipose_Visceral_Omentum	0.964304	XPR1	intron_1_180805852_180832844	ENSG00000143324.14	0.747104
intron_1_196258494_196273468	0.459466	Adipose_Visceral_Omentum	0.964304	KCNT2	intron_1_196227624_196242598	ENSG00000162687.19	0.739726
intron_1_196258494_196280860	0.459466	Adipose_Visceral_Omentum	0.964304	KCNT2	intron_1_196227624_196249990	ENSG00000162687.19	-0.739726
intron_1_20089895_20090568	0.450308	Adipose_Visceral_Omentum	0.964304	PLA2G5	intron_1_20416388_20417061	ENSG00000127472.11	-0.754902
intron_1_220151764_220153185	0.452258	Adipose_Visceral_Omentum	0.964304	RAB3GAP2	intron_1_220325106_220326527	ENSG00000118873.17	0.751656
intron_1_235702977_235709091	0.462806	Adipose_Visceral_Omentum	0.964304	LYST	intron_1_235866277_235872391	ENSG00000143669.16	0.734234
intron_1_236544915_236545162	0.458895	Adipose_Visceral_Omentum	0.964304	LGALS8	intron_1_236708215_236708462	ENSG00000116977.19	0.740668
intron_1_27330804_27332070	0.455235	Adipose_Visceral_Omentum	0.964304	TMEM222	intron_1_27657295_27658561	ENSG00000186501.15	-0.746717
intron_1_27334281_27334667	0.455235	Adipose_Visceral_Omentum	0.964304	TMEM222	intron_1_27660772_27661158	ENSG00000186501.15	0.746717
intron_1_27334281_27335379	0.457854	Adipose_Visceral_Omentum	0.964304	TMEM222	intron_1_27660772_27661870	ENSG00000186501.15	-0.742385
intron_1_28579981_28580425	0.460624	Adipose_Visceral_Omentum	0.964304	SNHG12	intron_1_28906493_28906937	ENSG00000197989.15	0.737819
intron_1_28579981_28580560	0.460624	Adipose_Visceral_Omentum	0.964304	SNHG12	intron_1_28906493_28907072	ENSG00000197989.15	-0.737819
intron_1_28580646_28581094	0.460624	Adipose_Visceral_Omentum	0.964304	SNHG12	intron_1_28907158_28907606	ENSG00000197989.15	-0.737819
intron_1_28580646_28581111	0.460624	Adipose_Visceral_Omentum	0.964304	SNHG12	intron_1_28907158_28907623	ENSG00000197989.15	0.737819
intron_1_29159486_29159864	0.455378	Adipose_Visceral_Omentum	0.964304	SRSF4	intron_1_29485998_29486376	ENSG00000116350.18	-0.746479
intron_1_29159486_29160375	0.455378	Adipose_Visceral_Omentum	0.964304	SRSF4	intron_1_29485998_29486887	ENSG00000116350.18	0.746479
intron_1_29160058_29160375	0.455378	Adipose_Visceral_Omentum	0.964304	SRSF4	intron_1_29486570_29486887	ENSG00000116350.18	-0.746479
intron_1_33331462_33331625	0.462432	Adipose_Visceral_Omentum	0.964304	PHC2	intron_1_33797063_33797226	ENSG00000134686.21	0.734848
intron_1_33331462_33332275	0.448496	Adipose_Visceral_Omentum	0.964304	PHC2	intron_1_33797063_33797876	ENSG00000134686.21	-0.757925
intron_1_33331699_33332275	0.462432	Adipose_Visceral_Omentum	0.964304	PHC2	intron_1_33797300_33797876	ENSG00000134686.21	0.734848
intron_1_3872572_3873014	0.460556	Adipose_Visceral_Omentum	0.964304	DFFB	intron_1_3789136_3789578	ENSG00000169598.17	0.737931
intron_1_45497383_45499345	0.460556	Adipose_Visceral_Omentum	0.964304	CCDC163	intron_1_45963055_45965017	ENSG00000280670.3	0.737931
intron_1_46303820_46309101	0.450331	Adipose_Visceral_Omentum	0.964304	UQCRH	intron_1_46769492_46774773	ENSG00000173660.12	0.754864
intron_1_46309127_46309897	0.450331	Adipose_Visceral_Omentum	0.964304	UQCRH	intron_1_46774799_46775569	ENSG00000173660.12	-0.754864
intron_1_46309127_46310155	0.450331	Adipose_Visceral_Omentum	0.964304	UQCRH	intron_1_46774799_46775827	ENSG00000173660.12	0.754864
intron_1_52906611_52907868	0.456559	Adipose_Visceral_Omentum	0.964304	ECHDC2	intron_1_53372283_53373540	ENSG00000121310.17	-0.744526
intron_1_56512152_56523823	0.46492	Adipose_Visceral_Omentum	0.964304	ENSG00000284686	intron_1_56977824_56989495	ENSG00000284686.1	0.730769
intron_1_56512152_56523823	0.46492	Adipose_Visceral_Omentum	0.964304	PLPP3	intron_1_56977824_56989495	ENSG00000162407.9	0.730769
intron_1_6090475_6094400	0.451258	Adipose_Visceral_Omentum	0.964304	KCNAB2	intron_1_6150535_6154460	ENSG00000069424.16	0.75332
intron_1_63648652_63651669	0.456562	Adipose_Visceral_Omentum	0.964304	PGM1	intron_1_64114323_64117340	ENSG00000079739.17	-0.74452
intron_1_6644674_6645041	0.456831	Adipose_Visceral_Omentum	0.964304	DNAJC11	intron_1_6704734_6705101	ENSG00000007923.17	0.744076
intron_1_67707712_67777458	0.450663	Adipose_Visceral_Omentum	0.964304	GNG12	intron_1_68173395_68243141	ENSG00000172380.6	-0.75431
intron_1_70189273_70205390	0.457901	Adipose_Visceral_Omentum	0.964304	LRRC40	intron_1_70654956_70671073	ENSG00000066557.6	-0.742308
intron_1_70971733_70974297	0.461449	Adipose_Visceral_Omentum	0.964304	PTGER3	intron_1_71437416_71439980	ENSG00000050628.21	0.736463
intron_1_77736158_77739265	0.45795	Adipose_Visceral_Omentum	0.964304	USP33	intron_1_78201843_78204950	ENSG00000077254.14	0.742226
intron_1_84647607_84650362	0.452284	Adipose_Visceral_Omentum	0.964304	SSX2IP	intron_1_85113290_85116045	ENSG00000117155.17	0.751613
intron_1_89012027_89013185	0.451626	Adipose_Visceral_Omentum	0.964304	GBP3	intron_1_89477710_89478868	ENSG00000117226.12	0.752707
intron_20_1455132_1455714	0.448227	Adipose_Visceral_Omentum	0.964304	NSFL1C	intron_20_1435777_1436359	ENSG00000088833.18	-0.758374
intron_20_18138444_18142208	0.450811	Adipose_Visceral_Omentum	0.964304	KAT14	intron_20_18119088_18122852	ENSG00000149474.15	-0.754063
intron_20_20573068_20583050	0.452423	Adipose_Visceral_Omentum	0.964304	RALGAPA2	intron_20_20553712_20563694	ENSG00000188559.16	-0.751381
intron_20_2652931_2653279	0.460956	Adipose_Visceral_Omentum	0.964304	NOP56	intron_20_2633577_2633925	ENSG00000101361.17	-0.737274
intron_20_35675202_35680737	0.464347	Adipose_Visceral_Omentum	0.964304	NFS1	intron_20_34263124_34268659	ENSG00000244005.13	0.731707
intron_20_35698590_35699310	0.464347	Adipose_Visceral_Omentum	0.964304	NFS1	intron_20_34286512_34287232	ENSG00000244005.13	-0.731707
intron_20_35842744_35847350	0.458782	Adipose_Visceral_Omentum	0.964304	PHF20	intron_20_34430666_34435272	ENSG00000025293.17	-0.740854
intron_20_44997306_45000392	0.448195	Adipose_Visceral_Omentum	0.964304	STK4	intron_20_43625947_43629033	ENSG00000101109.13	0.758427
intron_20_45416654_45419295	0.458715	Adipose_Visceral_Omentum	0.964304	PIGT	intron_20_44045294_44047935	ENSG00000124155.19	-0.740964
intron_20_45416694_45418852	0.458715	Adipose_Visceral_Omentum	0.964304	PIGT	intron_20_44045334_44047492	ENSG00000124155.19	0.740964
intron_20_45416694_45419295	0.458715	Adipose_Visceral_Omentum	0.964304	PIGT	intron_20_44045334_44047935	ENSG00000124155.19	-0.740964
intron_20_5189838_5190102	0.458197	Adipose_Visceral_Omentum	0.964304	CDS2	intron_20_5170484_5170748	ENSG00000101290.14	-0.741818
intron_20_58668127_58670512	0.46253	Adipose_Visceral_Omentum	0.964304	STX16	intron_20_57243183_57245568	ENSG00000124222.22	0.734687
intron_20_58669453_58670512	0.46253	Adipose_Visceral_Omentum	0.964304	STX16-NPEPL1	intron_20_57244509_57245568	ENSG00000254995.4	-0.734687
intron_20_58669453_58670512	0.46253	Adipose_Visceral_Omentum	0.964304	STX16	intron_20_57244509_57245568	ENSG00000124222.22	-0.734687
intron_20_63687770_63687937	0.45273	Adipose_Visceral_Omentum	0.964304	RTEL1-TNFRSF6B	intron_20_62319123_62319290	ENSG00000026036.23	-0.750871
intron_20_63687770_63687937	0.45273	Adipose_Visceral_Omentum	0.964304	RTEL1	intron_20_62319123_62319290	ENSG00000258366.12	-0.750871
intron_20_63688179_63688301	0.464044	Adipose_Visceral_Omentum	0.964304	RTEL1-TNFRSF6B	intron_20_62319532_62319654	ENSG00000026036.23	-0.732203
intron_20_63688179_63688301	0.464044	Adipose_Visceral_Omentum	0.964304	RTEL1	intron_20_62319532_62319654	ENSG00000258366.12	-0.732203
intron_20_64268010_64287679	0.464471	Adipose_Visceral_Omentum	0.964304	PCMTD2	intron_20_62899363_62919032	ENSG00000203880.13	-0.731505
intron_21_28101319_28102550	0.451302	Adipose_Visceral_Omentum	0.964304	LINC01697	intron_21_29473638_29474869	ENSG00000232079.7	0.753247
intron_21_36137932_36146076	0.464701	Adipose_Visceral_Omentum	0.964304	CBR3	intron_21_37510230_37518374	ENSG00000159231.6	-0.731127
intron_21_42768292_42769027	0.461116	Adipose_Visceral_Omentum	0.964304	PDE9A	intron_21_44188402_44189137	ENSG00000160191.18	0.73701
intron_21_43798100_43799570	0.46012	Adipose_Visceral_Omentum	0.964304	RRP1	intron_21_45217981_45219451	ENSG00000160214.13	0.73865
intron_21_45504054_45504416	0.462694	Adipose_Visceral_Omentum	0.964304	COL18A1	intron_21_46923968_46924330	ENSG00000182871.16	0.734417
intron_21_45504556_45505134	0.462694	Adipose_Visceral_Omentum	0.964304	COL18A1	intron_21_46924470_46925048	ENSG00000182871.16	-0.734417
intron_22_16638740_16648527	0.461375	Adipose_Visceral_Omentum	0.964304	TPTEP1	intron_22_17119630_17129417	ENSG00000290418.1	0.736585
intron_22_19432607_19433265	0.451353	Adipose_Visceral_Omentum	0.964304	MRPL40	intron_22_19420130_19420788	ENSG00000185608.9	0.753161
intron_22_19432859_19433265	0.45131	Adipose_Visceral_Omentum	0.964304	MRPL40	intron_22_19420382_19420788	ENSG00000185608.9	-0.753233
intron_22_20092907_20094713	0.451195	Adipose_Visceral_Omentum	0.964304	DGCR8	intron_22_20080430_20082236	ENSG00000128191.17	-0.753425
intron_22_20115447_20115672	0.451195	Adipose_Visceral_Omentum	0.964304	TRMT2A	intron_22_20102970_20103195	ENSG00000099899.16	0.753425
intron_22_20115554_20115672	0.451195	Adipose_Visceral_Omentum	0.964304	TRMT2A	intron_22_20103077_20103195	ENSG00000099899.16	0.753425
intron_22_20140708_20140871	0.459466	Adipose_Visceral_Omentum	0.964304	ZDHHC8	intron_22_20128231_20128394	ENSG00000099904.16	0.739726
intron_22_20141012_20141217	0.459466	Adipose_Visceral_Omentum	0.964304	ZDHHC8	intron_22_20128535_20128740	ENSG00000099904.16	0.739726
intron_22_20995026_20995368	0.448795	Adipose_Visceral_Omentum	0.964304	LZTR1	intron_22_21349315_21349657	ENSG00000099949.22	-0.757426
intron_22_20995026_20995763	0.451765	Adipose_Visceral_Omentum	0.964304	LZTR1	intron_22_21349315_21350052	ENSG00000099949.22	-0.752475
intron_22_31192702_31196936	0.454711	Adipose_Visceral_Omentum	0.964304	RNF185	intron_22_31588688_31592922	ENSG00000138942.17	-0.747585
intron_22_41898781_41900330	0.451591	Adipose_Visceral_Omentum	0.964304	SREBF2	intron_22_42294785_42296334	ENSG00000198911.12	-0.752764
intron_22_50444117_50444199	0.458993	Adipose_Visceral_Omentum	0.964304	PPP6R2	intron_22_50882546_50882628	ENSG00000100239.16	-0.740506
intron_22_50569668_50570293	0.463027	Adipose_Visceral_Omentum	0.964304	CHKB-CPT1B	intron_22_51008097_51008722	ENSG00000254413.8	-0.733871
intron_22_50569668_50570293	0.463027	Adipose_Visceral_Omentum	0.964304	CPT1B	intron_22_51008097_51008722	ENSG00000205560.13	-0.733871
intron_2_113197634_113197747	0.45253	Adipose_Visceral_Omentum	0.964304	PSD4	intron_2_113955211_113955324	ENSG00000125637.16	-0.751203
intron_2_113197634_113197750	0.45253	Adipose_Visceral_Omentum	0.964304	PSD4	intron_2_113955211_113955327	ENSG00000125637.16	0.751203
intron_2_127657562_127673678	0.453253	Adipose_Visceral_Omentum	0.964304	LIMS2	intron_2_128415136_128431252	ENSG00000072163.20	-0.750003
intron_2_138552681_138554439	0.458057	Adipose_Visceral_Omentum	0.964304	SPOPL	intron_2_139310251_139312009	ENSG00000144228.9	-0.742049
intron_2_15607313_15613224	0.463355	Adipose_Visceral_Omentum	0.964304	DDX1	intron_2_15747437_15753348	ENSG00000079785.16	0.733333
intron_2_15607313_15617244	0.463355	Adipose_Visceral_Omentum	0.964304	DDX1	intron_2_15747437_15757368	ENSG00000079785.16	-0.733333
intron_2_158678654_158680429	0.451385	Adipose_Visceral_Omentum	0.964304	PKP4	intron_2_159535166_159536941	ENSG00000144283.23	0.753107
intron_2_164700756_164703104	0.459438	Adipose_Visceral_Omentum	0.964304	COBLL1	intron_2_165557266_165559614	ENSG00000082438.18	-0.739773
intron_2_170073607_170079814	0.454252	Adipose_Visceral_Omentum	0.964304	UBR3	intron_2_170930117_170936324	ENSG00000144357.18	-0.748344
intron_2_171061156_171082781	0.457524	Adipose_Visceral_Omentum	0.964304	TLK1	intron_2_171917666_171939291	ENSG00000198586.14	0.742931
intron_2_182752188_182755003	0.454559	Adipose_Visceral_Omentum	0.964304	DNAJC10	intron_2_183616915_183619730	ENSG00000077232.19	0.747837
intron_2_202552888_202555252	0.453982	Adipose_Visceral_Omentum	0.964304	BMPR2	intron_2_203417611_203419975	ENSG00000204217.16	-0.748792
intron_2_202552888_202559696	0.453982	Adipose_Visceral_Omentum	0.964304	BMPR2	intron_2_203417611_203424419	ENSG00000204217.16	0.748792
intron_2_219615341_219615707	0.458715	Adipose_Visceral_Omentum	0.964304	STK11IP	intron_2_220480063_220480429	ENSG00000144589.22	0.740964
intron_2_229880128_229921880	0.450188	Adipose_Visceral_Omentum	0.964304	TRIP12	intron_2_230744844_230786596	ENSG00000153827.15	0.755102
intron_2_237518648_237525601	0.46324	Adipose_Visceral_Omentum	0.964304	MLPH	intron_2_238427291_238434244	ENSG00000115648.14	-0.733522
intron_2_237749324_237751200	0.455458	Adipose_Visceral_Omentum	0.964304	LRRFIP1	intron_2_238657967_238659843	ENSG00000124831.20	0.746347
intron_2_237760205_237762603	0.457443	Adipose_Visceral_Omentum	0.964304	LRRFIP1	intron_2_238668848_238671246	ENSG00000124831.20	-0.743063
intron_2_24147086_24164198	0.464599	Adipose_Visceral_Omentum	0.964304	ENSG00000276087	intron_2_24369956_24387068	ENSG00000276087.2	0.731295
intron_2_24147086_24164198	0.464599	Adipose_Visceral_Omentum	0.964304	FAM228B	intron_2_24369956_24387068	ENSG00000219626.9	0.731295
intron_2_241678649_241680229	0.462018	Adipose_Visceral_Omentum	0.964304	DTYMK	intron_2_242618064_242619644	ENSG00000168393.13	-0.735527
intron_2_27436836_27437047	0.451076	Adipose_Visceral_Omentum	0.964304	NRBP1	intron_2_27659703_27659914	ENSG00000115216.14	-0.753623
intron_2_36729491_36743100	0.463069	Adipose_Visceral_Omentum	0.964304	VIT	intron_2_36956634_36970243	ENSG00000205221.13	0.733802
intron_2_48474819_48479924	0.451765	Adipose_Visceral_Omentum	0.964304	PPP1R21	intron_2_48701958_48707063	ENSG00000162869.16	-0.752475
intron_2_48498735_48505564	0.460093	Adipose_Visceral_Omentum	0.964304	PPP1R21	intron_2_48725874_48732703	ENSG00000162869.16	0.738693
intron_2_55302072_55308809	0.454789	Adipose_Visceral_Omentum	0.964304	CCDC88A	intron_2_55529208_55535945	ENSG00000115355.18	0.747454
intron_2_55599039_55603978	0.451637	Adipose_Visceral_Omentum	0.964304	PPP4R3B	intron_2_55826175_55831114	ENSG00000275052.5	0.752688
intron_2_55643425_55644637	0.451565	Adipose_Visceral_Omentum	0.964304	PNPT1	intron_2_55870560_55871772	ENSG00000138035.15	-0.752809
intron_2_61145196_61163052	0.462708	Adipose_Visceral_Omentum	0.964304	C2orf74	intron_2_61372331_61390187	ENSG00000237651.8	0.734396
intron_2_63842204_63842539	0.455461	Adipose_Visceral_Omentum	0.964304	UGP2	intron_2_64069338_64069673	ENSG00000169764.16	-0.746341
intron_2_63842599_63856306	0.455461	Adipose_Visceral_Omentum	0.964304	UGP2	intron_2_64069733_64083440	ENSG00000169764.16	-0.746341
intron_2_74156645_74159091	0.450012	Adipose_Visceral_Omentum	0.964304	MOB1A	intron_2_74383772_74386218	ENSG00000114978.18	0.755396
intron_2_74560291_74562217	0.459737	Adipose_Visceral_Omentum	0.964304	M1AP	intron_2_74787418_74789344	ENSG00000159374.18	0.73928
intron_2_86133063_86133178	0.457695	Adipose_Visceral_Omentum	0.964304	PTCD3	intron_2_86360186_86360301	ENSG00000132300.19	0.742647
intron_2_8806369_8812395	0.449083	Adipose_Visceral_Omentum	0.964304	KIDINS220	intron_2_8946499_8952525	ENSG00000134313.17	-0.756944
intron_2_97793553_97794930	0.452156	Adipose_Visceral_Omentum	0.964304	TMEM131	intron_2_98410016_98411393	ENSG00000075568.17	0.751825
intron_3_100354827_100355177	0.463952	Adipose_Visceral_Omentum	0.964304	NIT2	intron_3_100073671_100074021	ENSG00000114021.12	-0.732355
intron_3_113212521_113216187	0.450513	Adipose_Visceral_Omentum	0.964304	BOC	intron_3_112931368_112935034	ENSG00000144857.15	-0.754561
intron_3_113326640_113327616	0.455539	Adipose_Visceral_Omentum	0.964304	CFAP44	intron_3_113045487_113046463	ENSG00000206530.11	0.746212
intron_3_113327819_113330168	0.453255	Adipose_Visceral_Omentum	0.964304	CFAP44	intron_3_113046666_113049015	ENSG00000206530.11	-0.75
intron_3_113381060_113395750	0.453255	Adipose_Visceral_Omentum	0.964304	CFAP44	intron_3_113099907_113114597	ENSG00000206530.11	-0.75
intron_3_119654613_119659933	0.460985	Adipose_Visceral_Omentum	0.964304	COX17	intron_3_119373460_119378780	ENSG00000138495.7	-0.737226
intron_3_119654613_119659933	0.460985	Adipose_Visceral_Omentum	0.964304	POPDC2	intron_3_119373460_119378780	ENSG00000121577.14	-0.737226
intron_3_120596646_120601111	0.464898	Adipose_Visceral_Omentum	0.964304	NDUFB4	intron_3_120315493_120319958	ENSG00000065518.8	0.730805
intron_3_123150364_123154971	0.462681	Adipose_Visceral_Omentum	0.964304	PDIA5	intron_3_122869211_122873818	ENSG00000065485.20	-0.73444
intron_3_125469519_125476695	0.451076	Adipose_Visceral_Omentum	0.964304	SNX4	intron_3_125188363_125195539	ENSG00000114520.11	0.753623
intron_3_126611132_126621742	0.454078	Adipose_Visceral_Omentum	0.964304	TXNRD3	intron_3_126329975_126340585	ENSG00000197763.20	-0.748634
intron_3_13328946_13330460	0.458174	Adipose_Visceral_Omentum	0.964304	NUP210	intron_3_13370446_13371960	ENSG00000132182.13	0.741858
intron_3_134357763_134358540	0.448964	Adipose_Visceral_Omentum	0.964304	AMOTL2	intron_3_134076605_134077382	ENSG00000114019.15	-0.757143
intron_3_138187599_138188455	0.464081	Adipose_Visceral_Omentum	0.964304	ARMC8	intron_3_137906441_137907297	ENSG00000114098.18	0.732143
intron_3_139419680_139423016	0.45168	Adipose_Visceral_Omentum	0.964304	COPB2-DT	intron_3_139138522_139141858	ENSG00000248932.8	0.752617
intron_3_141231911_141260123	0.452548	Adipose_Visceral_Omentum	0.964304	PXYLP1	intron_3_140950753_140978965	ENSG00000155893.13	-0.751174
intron_3_146123325_146124138	0.45232	Adipose_Visceral_Omentum	0.964304	PLOD2	intron_3_145841112_145841925	ENSG00000152952.14	0.751553
intron_3_146536565_146544467	0.453845	Adipose_Visceral_Omentum	0.964304	PLSCR1	intron_3_146254352_146262254	ENSG00000188313.13	-0.74902
intron_3_149657309_149657765	0.463063	Adipose_Visceral_Omentum	0.964304	WWTR1	intron_3_149375096_149375552	ENSG00000018408.15	-0.733813
intron_3_172511659_172514861	0.458665	Adipose_Visceral_Omentum	0.964304	TNFSF10	intron_3_172229449_172232651	ENSG00000121858.11	-0.741047
intron_3_183842447_183844231	0.450102	Adipose_Visceral_Omentum	0.964304	ENSG00000283765	intron_3_183560235_183562019	ENSG00000283765.1	-0.755245
intron_3_183842447_183844231	0.450102	Adipose_Visceral_Omentum	0.964304	PARL	intron_3_183560235_183562019	ENSG00000175193.14	-0.755245
intron_3_193618936_193631612	0.464557	Adipose_Visceral_Omentum	0.964304	OPA1	intron_3_193336725_193349401	ENSG00000198836.11	0.731364
intron_3_194659133_194660073	0.449591	Adipose_Visceral_Omentum	0.964304	LSG1	intron_3_194379862_194380802	ENSG00000041802.11	-0.756098
intron_3_197621868_197622187	0.450853	Adipose_Visceral_Omentum	0.964304	SDHAP4	intron_3_197348739_197349058	ENSG00000291091.1	0.753994
intron_3_197621868_197622187	0.450853	Adipose_Visceral_Omentum	0.964304	SDHAP4	intron_3_197348739_197349058	ENSG00000214135.11	0.753994
intron_3_23911446_23916861	0.463634	Adipose_Visceral_Omentum	0.964304	NKIRAS1	intron_3_23952937_23958352	ENSG00000197885.11	-0.732877
intron_3_38397159_38400891	0.463687	Adipose_Visceral_Omentum	0.964304	XYLB	intron_3_38438650_38442382	ENSG00000093217.11	0.73279
intron_3_39137253_39137486	0.457431	Adipose_Visceral_Omentum	0.964304	TTC21A	intron_3_39178744_39178977	ENSG00000168026.19	0.743083
intron_3_66221127_66236544	0.463082	Adipose_Visceral_Omentum	0.964304	SLC25A26	intron_3_66271553_66286968	ENSG00000144741.19	0.733781
intron_3_9687891_9688696	0.451149	Adipose_Visceral_Omentum	0.964304	MTMR14	intron_3_9729575_9730380	ENSG00000163719.20	-0.753501
intron_4_118704051_118709998	0.456757	Adipose_Visceral_Omentum	0.964304	METTL14	intron_4_119625206_119631153	ENSG00000145388.15	0.744197
intron_4_13460828_13474318	0.449403	Adipose_Visceral_Omentum	0.964304	RAB28	intron_4_13462452_13475942	ENSG00000157869.16	0.75641
intron_4_13479526_13484076	0.458424	Adipose_Visceral_Omentum	0.964304	RAB28	intron_4_13481150_13485700	ENSG00000157869.16	-0.741445
intron_4_145540061_145542582	0.459383	Adipose_Visceral_Omentum	0.964304	SMAD1	intron_4_146461213_146463734	ENSG00000170365.10	-0.739864
intron_4_165311565_165313238	0.462871	Adipose_Visceral_Omentum	0.964304	KLHL2	intron_4_166232717_166234390	ENSG00000109466.14	-0.734127
intron_4_168448779_168453124	0.451195	Adipose_Visceral_Omentum	0.964304	DDX60L	intron_4_169369930_169374275	ENSG00000181381.15	0.753425
intron_4_169007756_169009948	0.454987	Adipose_Visceral_Omentum	0.964304	CBR4	intron_4_169928907_169931099	ENSG00000145439.12	0.747126
intron_4_38054338_38060620	0.454293	Adipose_Visceral_Omentum	0.964304	TBC1D1	intron_4_38055959_38062241	ENSG00000065882.18	-0.748278
intron_4_39605180_39638739	0.453255	Adipose_Visceral_Omentum	0.964304	SMIM14	intron_4_39606800_39640359	ENSG00000163683.12	-0.75
intron_4_41014398_41033236	0.456388	Adipose_Visceral_Omentum	0.964304	APBB2	intron_4_41016415_41035253	ENSG00000163697.17	-0.744807
intron_4_4303091_4306138	0.449873	Adipose_Visceral_Omentum	0.964304	ZBTB49	intron_4_4304818_4307865	ENSG00000168826.16	0.755627
intron_4_53145582_53273826	0.452868	Adipose_Visceral_Omentum	0.964304	SCFD2	intron_4_54011749_54139993	ENSG00000184178.17	-0.750643
intron_4_6670993_6673684	0.456559	Adipose_Visceral_Omentum	0.964304	LINC02482	intron_4_6672720_6675411	ENSG00000251580.3	0.744526
intron_4_6670999_6673684	0.456559	Adipose_Visceral_Omentum	0.964304	LINC02482	intron_4_6672726_6675411	ENSG00000251580.3	0.744526
intron_4_70802983_70806516	0.45985	Adipose_Visceral_Omentum	0.964304	RUFY3	intron_4_71668700_71672233	ENSG00000018189.13	-0.739095
intron_4_70803176_70804348	0.45985	Adipose_Visceral_Omentum	0.964304	RUFY3	intron_4_71668893_71670065	ENSG00000018189.13	0.739095
intron_4_75482666_75490581	0.463928	Adipose_Visceral_Omentum	0.964304	RCHY1	intron_4_76407876_76415791	ENSG00000163743.14	0.732394
intron_4_7778876_7786194	0.456272	Adipose_Visceral_Omentum	0.964304	AFAP1	intron_4_7780603_7787921	ENSG00000196526.11	0.745
intron_4_78464583_78466208	0.459828	Adipose_Visceral_Omentum	0.964304	FRAS1	intron_4_79385737_79387362	ENSG00000138759.20	0.73913
intron_4_79606956_79623228	0.448838	Adipose_Visceral_Omentum	0.964304	LINC00989	intron_4_80528110_80544382	ENSG00000250334.8	-0.757353
intron_4_8592921_8601123	0.463928	Adipose_Visceral_Omentum	0.964304	CPZ	intron_4_8594648_8602850	ENSG00000109625.19	0.732394
intron_4_88687299_88704098	0.457775	Adipose_Visceral_Omentum	0.964304	HERC3	intron_4_89608450_89625249	ENSG00000287542.1	-0.742515
intron_4_88687299_88704098	0.457775	Adipose_Visceral_Omentum	0.964304	HERC3	intron_4_89608450_89625249	ENSG00000138641.18	-0.742515
intron_5_100562188_100586181	0.463004	Adipose_Visceral_Omentum	0.964304	FAM174A	intron_5_99897892_99921885	ENSG00000174132.9	-0.73391
intron_5_103019843_103025134	0.459466	Adipose_Visceral_Omentum	0.964304	PAM	intron_5_102355547_102360838	ENSG00000145730.21	0.739726
intron_5_115832664_115837628	0.452404	Adipose_Visceral_Omentum	0.964304	ATG12	intron_5_115168361_115173325	ENSG00000145782.13	-0.751412
intron_5_124638823_124639133	0.451732	Adipose_Visceral_Omentum	0.964304	ZNF608	intron_5_123974516_123974826	ENSG00000168916.16	-0.752531
intron_5_126617333_126624575	0.457101	Adipose_Visceral_Omentum	0.964304	PHAX	intron_5_125953025_125960267	ENSG00000164902.14	-0.743628
intron_5_132902487_132904368	0.453255	Adipose_Visceral_Omentum	0.964304	AFF4	intron_5_132238179_132240060	ENSG00000072364.13	-0.75
intron_5_139480898_139481159	0.462066	Adipose_Visceral_Omentum	0.964304	STING1	intron_5_138860483_138860744	ENSG00000184584.14	0.73545
intron_5_139481342_139481478	0.462066	Adipose_Visceral_Omentum	0.964304	STING1	intron_5_138860927_138861063	ENSG00000184584.14	-0.73545
intron_5_139481342_139482210	0.455648	Adipose_Visceral_Omentum	0.964304	STING1	intron_5_138860927_138861795	ENSG00000184584.14	0.746032
intron_5_139481704_139482210	0.455648	Adipose_Visceral_Omentum	0.964304	STING1	intron_5_138861289_138861795	ENSG00000184584.14	-0.746032
intron_5_148406394_148409124	0.460288	Adipose_Visceral_Omentum	0.964304	FBXO38	intron_5_147785957_147788687	ENSG00000145868.17	0.738372
intron_5_1489858_1494700	0.450419	Adipose_Visceral_Omentum	0.964304	LPCAT1	intron_5_1489973_1494815	ENSG00000153395.10	0.754717
intron_5_151020741_151020828	0.460191	Adipose_Visceral_Omentum	0.964304	GPX3	intron_5_150400302_150400389	ENSG00000211445.13	-0.738532
intron_5_151020741_151025340	0.460191	Adipose_Visceral_Omentum	0.964304	GPX3	intron_5_150400302_150404901	ENSG00000211445.13	0.738532
intron_5_151020854_151025340	0.460191	Adipose_Visceral_Omentum	0.964304	GPX3	intron_5_150400415_150404901	ENSG00000211445.13	-0.738532
intron_5_163505749_163512002	0.454025	Adipose_Visceral_Omentum	0.964304	MAT2B	intron_5_162932755_162939008	ENSG00000038274.18	-0.748722
intron_5_34945025_34945722	0.456612	Adipose_Visceral_Omentum	0.964304	DNAJC21	intron_5_34945130_34945827	ENSG00000168724.18	0.744437
intron_5_35873648_35875512	0.460556	Adipose_Visceral_Omentum	0.964304	IL7R	intron_5_35873750_35875614	ENSG00000168685.15	0.737931
intron_5_58617870_58726002	0.458504	Adipose_Visceral_Omentum	0.964304	RAB3C	intron_5_57913697_58021829	ENSG00000152932.8	-0.741313
intron_5_77409057_77411676	0.46492	Adipose_Visceral_Omentum	0.964304	ENSG00000284762	intron_5_76704882_76707501	ENSG00000284762.1	-0.730769
intron_5_77409057_77411676	0.46492	Adipose_Visceral_Omentum	0.964304	PDE8B	intron_5_76704882_76707501	ENSG00000113231.14	-0.730769
intron_5_93438741_93496057	0.4593	Adipose_Visceral_Omentum	0.964304	NR2F1-AS1	intron_5_92774447_92831763	ENSG00000237187.9	-0.74
intron_5_96788685_96790296	0.456473	Adipose_Visceral_Omentum	0.964304	ERAP1	intron_5_96124388_96125999	ENSG00000164307.13	-0.744668
intron_6_10728727_10730615	0.463562	Adipose_Visceral_Omentum	0.964304	TMEM14C	intron_6_10728960_10730848	ENSG00000111843.14	0.732995
intron_6_111307570_111308014	0.458715	Adipose_Visceral_Omentum	0.964304	REV3L	intron_6_111628773_111629217	ENSG00000009413.16	-0.740965
intron_6_122803833_122804909	0.456171	Adipose_Visceral_Omentum	0.964304	SMPDL3A	intron_6_123124978_123126054	ENSG00000172594.13	0.745167
intron_6_150956071_150960275	0.464588	Adipose_Visceral_Omentum	0.964304	MTHFD1L	intron_6_151277207_151281411	ENSG00000120254.16	0.731313
intron_6_155258082_155260273	0.453827	Adipose_Visceral_Omentum	0.964304	TFB1M	intron_6_155579216_155581407	ENSG00000029639.11	0.74905
intron_6_159789888_159790940	0.464517	Adipose_Visceral_Omentum	0.964304	MRPL18	intron_6_160210920_160211972	ENSG00000112110.10	-0.731429
intron_6_169602321_169632947	0.448514	Adipose_Visceral_Omentum	0.964304	WDR27	intron_6_170002417_170033043	ENSG00000184465.16	-0.757895
intron_6_25081879_25084480	0.458001	Adipose_Visceral_Omentum	0.964304	CMAHP	intron_6_25082107_25084708	ENSG00000168405.18	0.742142
intron_6_26383915_26388013	0.451946	Adipose_Visceral_Omentum	0.964304	BTN2A2	intron_6_26384143_26388241	ENSG00000124508.17	-0.752174
intron_6_26385362_26388013	0.453641	Adipose_Visceral_Omentum	0.964304	BTN2A2	intron_6_26385590_26388241	ENSG00000124508.17	-0.749359
intron_6_26388294_26390005	0.453573	Adipose_Visceral_Omentum	0.964304	BTN2A2	intron_6_26388522_26390233	ENSG00000124508.17	-0.749472
intron_6_2896190_2900444	0.465077	Adipose_Visceral_Omentum	0.964304	SERPINB9	intron_6_2896424_2900678	ENSG00000170542.6	0.730513
intron_6_2959342_2971248	0.463355	Adipose_Visceral_Omentum	0.964304	SERPINB6	intron_6_2959576_2971482	ENSG00000124570.21	-0.733333
intron_6_36130701_36131271	0.454227	Adipose_Visceral_Omentum	0.964304	MAPK13	intron_6_36098478_36099048	ENSG00000156711.17	0.748387
intron_6_39925845_39927329	0.449336	Adipose_Visceral_Omentum	0.964304	MOCS1	intron_6_39893589_39895068	ENSG00000124615.20	-0.756522
intron_6_8418885_8419580	0.448482	Adipose_Visceral_Omentum	0.964304	SLC35B3	intron_6_8419118_8419813	ENSG00000124786.12	-0.757948
intron_6_87477539_87500508	0.464405	Adipose_Visceral_Omentum	0.964304	ENSG00000213204	intron_6_88187257_88210226	ENSG00000213204.8	-0.731613
intron_6_87477539_87500508	0.464405	Adipose_Visceral_Omentum	0.964304	SLC35A1	intron_6_88187257_88210226	ENSG00000164414.19	-0.731613
intron_6_99416428_99425215	0.464239	Adipose_Visceral_Omentum	0.964304	PNISR	intron_6_99864304_99873091	ENSG00000132424.17	-0.731884
intron_7_101218217_101218319	0.455268	Adipose_Visceral_Omentum	0.964304	ZNHIT1	intron_7_100861498_100861600	ENSG00000106400.12	-0.746661
intron_7_102397698_102399548	0.455737	Adipose_Visceral_Omentum	0.964304	PRKRIP1	intron_7_102038145_102039995	ENSG00000128563.13	-0.745885
intron_7_105536749_105542408	0.451526	Adipose_Visceral_Omentum	0.964304	RINT1	intron_7_105177196_105182855	ENSG00000135249.8	-0.752874
intron_7_10974945_10990703	0.452271	Adipose_Visceral_Omentum	0.964304	PHF14	intron_7_11014572_11030330	ENSG00000106443.17	-0.751634
intron_7_11061841_11061964	0.454179	Adipose_Visceral_Omentum	0.964304	PHF14	intron_7_11101468_11101591	ENSG00000106443.17	0.748466
intron_7_122388738_122393196	0.457593	Adipose_Visceral_Omentum	0.964304	CADPS2	intron_7_122028792_122033250	ENSG00000081803.17	-0.742815
intron_7_139282055_139283024	0.451327	Adipose_Visceral_Omentum	0.964304	UBN2	intron_7_138966801_138967770	ENSG00000157741.15	-0.753205
intron_7_140455233_140455857	0.454663	Adipose_Visceral_Omentum	0.964304	MKRN1	intron_7_140155033_140155657	ENSG00000133606.11	-0.747664
intron_7_149252795_149253559	0.454043	Adipose_Visceral_Omentum	0.964304	ZNF212	intron_7_148949886_148950650	ENSG00000170260.9	0.748691
intron_7_152100921_152103112	0.460414	Adipose_Visceral_Omentum	0.964304	GALNT11	intron_7_151798006_151800197	ENSG00000178234.13	0.738165
intron_7_23196766_23197173	0.450025	Adipose_Visceral_Omentum	0.964304	NUP42	intron_7_23236385_23236792	ENSG00000136243.18	-0.755374
intron_7_30550781_30563731	0.452245	Adipose_Visceral_Omentum	0.964304	GARS1-DT	intron_7_30590397_30603347	ENSG00000196295.13	0.751678
intron_7_43926556_43938431	0.454911	Adipose_Visceral_Omentum	0.964304	UBE2D4	intron_7_43966155_43978030	ENSG00000078967.13	-0.747253
intron_7_48099787_48101824	0.453849	Adipose_Visceral_Omentum	0.964304	UPP1	intron_7_48139384_48141421	ENSG00000183696.14	-0.749014
intron_7_64882785_64893412	0.46216	Adipose_Visceral_Omentum	0.964304	ZNF273	intron_7_64343163_64353790	ENSG00000198039.12	-0.735294
intron_7_6617307_6621122	0.45925	Adipose_Visceral_Omentum	0.964304	ZNF853	intron_7_6656938_6660753	ENSG00000236609.4	-0.740082
intron_7_75066792_75070640	0.450427	Adipose_Visceral_Omentum	0.964304	RCC1L	intron_7_74482605_74486454	ENSG00000274523.5	0.754704
intron_7_7640821_7673309	0.463922	Adipose_Visceral_Omentum	0.964304	UMAD1	intron_7_7680452_7712940	ENSG00000219545.12	0.732403
intron_7_7641705_7673309	0.463922	Adipose_Visceral_Omentum	0.964304	ENSG00000283549	intron_7_7681336_7712940	ENSG00000283549.1	-0.732403
intron_7_7641705_7673309	0.463922	Adipose_Visceral_Omentum	0.964304	UMAD1	intron_7_7681336_7712940	ENSG00000219545.12	-0.732403
intron_7_76513163_76513947	0.460985	Adipose_Visceral_Omentum	0.964304	UPK3B	intron_7_76142480_76143264	ENSG00000243566.7	0.737226
intron_7_780144_785517	0.449013	Adipose_Visceral_Omentum	0.964304	DNAAF5	intron_7_819781_825154	ENSG00000164818.16	0.757061
intron_7_90353009_90354458	0.46271	Adipose_Visceral_Omentum	0.964304	GTPBP10	intron_7_89982323_89983772	ENSG00000105793.16	0.734392
intron_7_90353009_90372155	0.465087	Adipose_Visceral_Omentum	0.964304	GTPBP10	intron_7_89982323_90001469	ENSG00000105793.16	-0.730496
intron_7_93259632_93271220	0.452849	Adipose_Visceral_Omentum	0.964304	VPS50	intron_7_92888944_92900532	ENSG00000004766.17	-0.750673
intron_7_93889223_93890137	0.45502	Adipose_Visceral_Omentum	0.964304	TFPI2	intron_7_93518535_93519449	ENSG00000105825.14	-0.747073
intron_8_109527020_109530080	0.45587	Adipose_Visceral_Omentum	0.964304	PKHD1L1	intron_8_110539249_110542309	ENSG00000205038.12	0.745665
intron_8_129970995_130016370	0.448284	Adipose_Visceral_Omentum	0.964304	CYRIB	intron_8_130983241_131028616	ENSG00000153310.22	0.758278
intron_8_129970995_130016607	0.448284	Adipose_Visceral_Omentum	0.964304	CYRIB	intron_8_130983241_131028853	ENSG00000153310.22	-0.758278
intron_8_143039569_143043178	0.460694	Adipose_Visceral_Omentum	0.964304	LINC02904	intron_8_144120986_144124595	ENSG00000177335.13	0.737705
intron_8_1763885_1770932	0.462806	Adipose_Visceral_Omentum	0.964304	CLN8	intron_8_1712051_1719098	ENSG00000182372.10	-0.734234
intron_8_22522749_22523643	0.456559	Adipose_Visceral_Omentum	0.964304	PPP3CC	intron_8_22380262_22381156	ENSG00000120910.15	-0.744526
intron_8_38414901_38415870	0.455767	Adipose_Visceral_Omentum	0.964304	FGFR1	intron_8_38272419_38273388	ENSG00000077782.23	-0.745835
intron_8_494597_544650	0.456706	Adipose_Visceral_Omentum	0.964304	TDRP	intron_8_444597_494650	ENSG00000180190.13	0.744283
intron_8_56216531_56216680	0.450261	Adipose_Visceral_Omentum	0.964304	CHCHD7	intron_8_57129090_57129239	ENSG00000170791.18	0.75498
intron_8_56216754_56217331	0.450261	Adipose_Visceral_Omentum	0.964304	CHCHD7	intron_8_57129313_57129890	ENSG00000170791.18	0.75498
intron_8_73946820_73955647	0.459591	Adipose_Visceral_Omentum	0.964304	ELOC	intron_8_74859055_74867882	ENSG00000154582.18	0.73952
intron_8_73959818_73972245	0.455378	Adipose_Visceral_Omentum	0.964304	ELOC	intron_8_74872053_74884480	ENSG00000154582.18	-0.746479
intron_8_81840082_81840198	0.462526	Adipose_Visceral_Omentum	0.964304	SNX16	intron_8_82752317_82752433	ENSG00000104497.15	0.734694
intron_8_81840082_81842122	0.462526	Adipose_Visceral_Omentum	0.964304	SNX16	intron_8_82752317_82754357	ENSG00000104497.15	-0.734694
intron_8_93724595_93726394	0.455941	Adipose_Visceral_Omentum	0.964304	CIBAR1	intron_8_94736823_94738622	ENSG00000188343.14	0.745547
intron_8_95041626_95045545	0.464081	Adipose_Visceral_Omentum	0.964304	NDUFAF6	intron_8_96053854_96057773	ENSG00000156170.14	-0.732143
intron_8_99887618_99891908	0.455339	Adipose_Visceral_Omentum	0.964304	COX6C	intron_8_100899846_100904136	ENSG00000164919.11	-0.746544
intron_9_108917670_108918811	0.464549	Adipose_Visceral_Omentum	0.964304	ELP1	intron_9_111679950_111681091	ENSG00000070061.16	0.731377
intron_9_123125673_123128214	0.448306	Adipose_Visceral_Omentum	0.964304	STRBP	intron_9_125887952_125890493	ENSG00000165209.19	-0.758242
intron_9_127787608_127787947	0.45532	Adipose_Visceral_Omentum	0.964304	CDK9	intron_9_130549887_130550226	ENSG00000136807.14	-0.746575
intron_9_129010209_129010670	0.44855	Adipose_Visceral_Omentum	0.964304	SH3GLB2	intron_9_131772488_131772949	ENSG00000148341.18	0.757835
intron_9_129814222_129818353	0.453255	Adipose_Visceral_Omentum	0.964304	TOR1A	intron_9_132576501_132580632	ENSG00000136827.12	0.75
intron_9_131598310_131602061	0.455701	Adipose_Visceral_Omentum	0.964304	RAPGEF1	intron_9_134473697_134477448	ENSG00000107263.19	0.745944
intron_9_134886564_134887168	0.461133	Adipose_Visceral_Omentum	0.964304	FCN2	intron_9_137778410_137779014	ENSG00000160339.16	0.736982
intron_9_136419106_136421832	0.45232	Adipose_Visceral_Omentum	0.964304	PMPCA	intron_9_139313558_139316284	ENSG00000165688.14	-0.751553
intron_9_33394277_33395078	0.462955	Adipose_Visceral_Omentum	0.964304	AQP7	intron_9_33394275_33395076	ENSG00000165269.13	0.73399
intron_9_35658727_35660401	0.449224	Adipose_Visceral_Omentum	0.964304	CCDC107	intron_9_35658724_35660398	ENSG00000159884.12	-0.756709
intron_9_4125941_4286038	0.464767	Adipose_Visceral_Omentum	0.964304	GLIS3	intron_9_4125941_4286038	ENSG00000107249.24	0.73102
intron_9_4605440_4622408	0.449882	Adipose_Visceral_Omentum	0.964304	SPATA6L	intron_9_4605440_4622408	ENSG00000106686.17	-0.755611
intron_9_92251885_92256680	0.451946	Adipose_Visceral_Omentum	0.964304	IARS1	intron_9_95014167_95018962	ENSG00000196305.19	-0.752174
intron_9_92310675_92314267	0.463797	Adipose_Visceral_Omentum	0.964304	NOL8	intron_9_95072957_95076549	ENSG00000198000.12	-0.732609
intron_9_92600508_92611314	0.461823	Adipose_Visceral_Omentum	0.964304	CENPP	intron_9_95362790_95373596	ENSG00000188312.14	-0.735849
intron_9_92715463_92717797	0.448943	Adipose_Visceral_Omentum	0.964304	BICD2	intron_9_95477745_95480079	ENSG00000185963.14	0.757179
intron_9_93077993_93084537	0.457932	Adipose_Visceral_Omentum	0.964304	SUSD3	intron_9_95840275_95846819	ENSG00000157303.11	0.742256
intron_4_88038501_88043233	0.467852	Cells_EBV-transformed_lymphocytes	0.96431	PKD2	intron_4_88959653_88964385	ENSG00000118762.8	0.725979
intron_7_148759638_148766561	0.467871	Cells_EBV-transformed_lymphocytes	0.96431	CUL1	intron_7_148456730_148463653	ENSG00000055130.18	-0.725947
intron_6_3000085_3003669	0.447421	Brain_Nucleus_accumbens_basal_ganglia	0.964312	NQO2	intron_6_3000319_3003903	ENSG00000124588.22	-0.759721
intron_3_32442013_32449454	0.395194	Brain_Hypothalamus	0.964313	CMTM7	intron_3_32483505_32490946	ENSG00000153551.14	-0.850236
intron_11_18706146_18706914	0.502526	smultixcan	0.964313	IGSF22	intron_11_18727693_18728461	ENSG00000179057.14	-0.67052
intron_12_122519029_122520504	0.502543	smultixcan	0.964313	RSRC2	intron_12_123003576_123005051	ENSG00000111011.18	-0.9197
intron_15_41531202_41533346	0.502521	smultixcan	0.964313	RPAP1	intron_15_41823400_41825544	ENSG00000103932.12	-0.671307
intron_18_22936960_22946444	0.502526	smultixcan	0.964313	RBBP8	intron_18_20516923_20526407	ENSG00000101773.19	0.67052
intron_1_183570839_183573185	0.502547	smultixcan	0.964313	NCF2	intron_1_183539974_183542320	ENSG00000116701.16	-0.670487
intron_2_9420100_9422479	0.502535	smultixcan	0.964313	ITGB1BP1	intron_2_9560229_9562608	ENSG00000119185.13	-0.66949
intron_17_75514208_75515401	0.47639	Colon_Sigmoid	0.964318	CASKIN2	intron_17_73510289_73511482	ENSG00000177303.10	-0.712121
intron_2_74211866_74214079	0.476322	Colon_Sigmoid	0.964318	MTHFD2	intron_2_74438993_74441206	ENSG00000065911.13	0.71223
intron_5_180612611_180613011	0.476344	Colon_Sigmoid	0.964318	FLT4	intron_5_180039611_180040011	ENSG00000037280.16	-0.712195
intron_6_116658924_116660736	0.476261	Colon_Sigmoid	0.964318	ZUP1	intron_6_116980087_116981899	ENSG00000153975.10	0.712329
intron_6_36158941_36179617	0.476342	Colon_Sigmoid	0.964318	BRPF3-AS1	intron_6_36126718_36147394	ENSG00000246982.7	-0.712198
intron_8_98106326_98117032	0.476261	Colon_Sigmoid	0.964318	RIDA	intron_8_99118554_99129260	ENSG00000132541.11	0.712329
intron_14_45112502_45114183	0.465691	Breast_Mammary_Tissue	0.96432	PRPF39	intron_14_45581705_45583386	ENSG00000185246.18	0.729508
intron_17_80207685_80209402	0.525521	Brain_Cerebellum	0.964321	SGSH	intron_17_78181484_78183201	ENSG00000181523.13	0.634858
intron_19_43580669_43581212	0.525538	Brain_Cerebellum	0.964321	PINLYP	intron_19_44084821_44085364	ENSG00000234465.11	-0.634831
intron_10_49982412_49987165	0.526381	Brain_Cerebellar_Hemisphere	0.964321	AGAP6	intron_10_51742172_51746925	ENSG00000204149.16	0.63354
intron_10_69180562_69182520	0.52696	Brain_Cerebellar_Hemisphere	0.964321	SUPV3L1	intron_10_70940318_70942276	ENSG00000156502.14	0.632653
intron_12_2827299_2827625	0.52569	Brain_Cerebellar_Hemisphere	0.964321	NRIP2	intron_12_2936465_2936791	ENSG00000053702.15	-0.634599
intron_13_77743165_77744283	0.526935	Brain_Cerebellar_Hemisphere	0.964321	SLAIN1	intron_13_78317300_78318418	ENSG00000139737.23	-0.632691
intron_15_40414982_40415401	0.527662	Brain_Cerebellar_Hemisphere	0.964321	IVD	intron_15_40707181_40707600	ENSG00000128928.10	0.631579
intron_17_28385275_28388174	0.52621	Brain_Cerebellar_Hemisphere	0.964321	SARM1	intron_17_26712294_26715193	ENSG00000004139.14	0.633803
intron_17_28385466_28388174	0.52621	Brain_Cerebellar_Hemisphere	0.964321	SARM1	intron_17_26712485_26715193	ENSG00000004139.14	-0.633803
intron_17_41966887_41971892	0.526516	Brain_Cerebellar_Hemisphere	0.964321	CNP	intron_17_40118905_40123910	ENSG00000173786.17	0.633333
intron_17_75268192_75269347	0.525894	Brain_Cerebellar_Hemisphere	0.964321	MIF4GD	intron_17_73264273_73265428	ENSG00000125457.15	0.634286
intron_17_75268192_75270114	0.525894	Brain_Cerebellar_Hemisphere	0.964321	MIF4GD	intron_17_73264273_73266195	ENSG00000125457.15	-0.634286
intron_17_75288461_75289354	0.526885	Brain_Cerebellar_Hemisphere	0.964321	SLC25A19	intron_17_73284542_73285435	ENSG00000125454.12	-0.632768
intron_17_82019381_82019510	0.526152	Brain_Cerebellar_Hemisphere	0.964321	CENPX	intron_17_79977257_79977386	ENSG00000169689.15	-0.633891
intron_17_82932855_82937271	0.527156	Brain_Cerebellar_Hemisphere	0.964321	TBCD	intron_17_80890731_80895147	ENSG00000141556.22	0.632353
intron_18_36167222_36170063	0.52621	Brain_Cerebellar_Hemisphere	0.964321	ELP2	intron_18_33747185_33750026	ENSG00000134759.14	-0.633803
intron_18_9562075_9562922	0.527041	Brain_Cerebellar_Hemisphere	0.964321	PPP4R1	intron_18_9562073_9562920	ENSG00000154845.16	-0.63253
intron_18_9562075_9563378	0.527041	Brain_Cerebellar_Hemisphere	0.964321	PPP4R1	intron_18_9562073_9563376	ENSG00000154845.16	0.63253
intron_19_43580669_43581212	0.525538	Brain_Cerebellar_Hemisphere	0.964321	PINLYP	intron_19_44084821_44085364	ENSG00000234465.11	-0.634831
intron_19_44955085_44961963	0.526516	Brain_Cerebellar_Hemisphere	0.964321	CLPTM1	intron_19_45458342_45465220	ENSG00000104853.16	-0.633333
intron_19_56665245_56671576	0.527623	Brain_Cerebellar_Hemisphere	0.964321	ZNF835	intron_19_57176613_57182944	ENSG00000127903.14	0.631638
intron_1_114709728_114713800	0.52696	Brain_Cerebellar_Hemisphere	0.964321	NRAS	intron_1_115252349_115256421	ENSG00000213281.5	-0.632653
intron_1_16060051_16062099	0.526768	Brain_Cerebellar_Hemisphere	0.964321	FAM131C	intron_1_16386546_16388594	ENSG00000185519.9	0.632948
intron_1_231537327_231542481	0.526856	Brain_Cerebellar_Hemisphere	0.964321	TSNAX-DISC1	intron_1_231673073_231678227	ENSG00000270106.6	-0.632812
intron_1_231537327_231542481	0.526856	Brain_Cerebellar_Hemisphere	0.964321	TSNAX	intron_1_231673073_231678227	ENSG00000116918.15	-0.632812
intron_1_43598913_43603416	0.526673	Brain_Cerebellar_Hemisphere	0.964321	PTPRF	intron_1_44064584_44069087	ENSG00000142949.17	0.633094
intron_1_54706537_54709014	0.527338	Brain_Cerebellar_Hemisphere	0.964321	MROH7-TTC4	intron_1_55172210_55174687	ENSG00000271723.5	-0.632075
intron_1_54706537_54709014	0.527338	Brain_Cerebellar_Hemisphere	0.964321	MROH7	intron_1_55172210_55174687	ENSG00000184313.20	-0.632075
intron_1_77918273_77925188	0.526645	Brain_Cerebellar_Hemisphere	0.964321	NEXN	intron_1_78383958_78390873	ENSG00000162614.19	0.633136
intron_20_44885886_44901531	0.526381	Brain_Cerebellar_Hemisphere	0.964321	YWHAB	intron_20_43514527_43530172	ENSG00000166913.13	0.63354
intron_20_63875875_63882719	0.527229	Brain_Cerebellar_Hemisphere	0.964321	TPD52L2	intron_20_62507228_62514072	ENSG00000101150.18	0.632242
intron_21_32601973_32603161	0.527174	Brain_Cerebellar_Hemisphere	0.964321	CFAP298	intron_21_33974283_33975471	ENSG00000159079.19	-0.632326
intron_22_23767593_23767834	0.527118	Brain_Cerebellar_Hemisphere	0.964321	CHCHD10	intron_22_24109780_24110021	ENSG00000250479.9	0.632411
intron_22_38123258_38126371	0.526516	Brain_Cerebellar_Hemisphere	0.964321	PLA2G6	intron_22_38519265_38522378	ENSG00000184381.20	0.633333
intron_22_46675552_46676600	0.527518	Brain_Cerebellar_Hemisphere	0.964321	GRAMD4	intron_22_47071449_47072497	ENSG00000075240.17	0.631799
intron_22_50465328_50465763	0.527218	Brain_Cerebellar_Hemisphere	0.964321	SBF1	intron_22_50903757_50904192	ENSG00000100241.22	0.632258
intron_2_10673557_10675794	0.526418	Brain_Cerebellar_Hemisphere	0.964321	NOL10	intron_2_10813683_10815920	ENSG00000115761.17	0.633484
intron_2_112216468_112230703	0.527662	Brain_Cerebellar_Hemisphere	0.964321	ZC3H8	intron_2_112974045_112988280	ENSG00000144161.14	-0.631579
intron_2_112216468_112230903	0.527662	Brain_Cerebellar_Hemisphere	0.964321	ZC3H8	intron_2_112974045_112988480	ENSG00000144161.14	0.631579
intron_2_27223037_27223563	0.527473	Brain_Cerebellar_Hemisphere	0.964321	CAD	intron_2_27445905_27446431	ENSG00000084774.14	0.631868
intron_2_50922687_50925938	0.526516	Brain_Cerebellar_Hemisphere	0.964321	NRXN1	intron_2_51149825_51153076	ENSG00000179915.25	-0.633333
intron_3_127588160_127590410	0.52573	Brain_Cerebellar_Hemisphere	0.964321	TPRA1	intron_3_127307003_127309253	ENSG00000163870.16	-0.634538
intron_3_129507762_129512312	0.526516	Brain_Cerebellar_Hemisphere	0.964321	IFT122	intron_3_129226605_129231155	ENSG00000163913.14	0.633333
intron_3_158649157_158652096	0.527156	Brain_Cerebellar_Hemisphere	0.964321	GFM1	intron_3_158366946_158369885	ENSG00000168827.15	0.632353
intron_3_33297725_33297869	0.527011	Brain_Cerebellar_Hemisphere	0.964321	FBXL2	intron_3_33339217_33339361	ENSG00000153558.16	0.632576
intron_3_33297725_33358967	0.527011	Brain_Cerebellar_Hemisphere	0.964321	FBXL2	intron_3_33339217_33400459	ENSG00000153558.16	0.632576
intron_3_57923023_57925845	0.527662	Brain_Cerebellar_Hemisphere	0.964321	SLMAP	intron_3_57908750_57911572	ENSG00000163681.17	0.631579
intron_3_57923023_57927296	0.527662	Brain_Cerebellar_Hemisphere	0.964321	SLMAP	intron_3_57908750_57913023	ENSG00000163681.17	-0.631579
intron_4_15644708_15655204	0.525985	Brain_Cerebellar_Hemisphere	0.964321	FBXL5	intron_4_15646331_15656827	ENSG00000118564.15	-0.634146
intron_5_134671886_134674615	0.526768	Brain_Cerebellar_Hemisphere	0.964321	SEC24A	intron_5_134007576_134010305	ENSG00000113615.13	0.632948
intron_5_160280738_160311858	0.525894	Brain_Cerebellar_Hemisphere	0.964321	CCNJL	intron_5_159707745_159738865	ENSG00000135083.17	-0.634286
intron_5_177089693_177090390	0.526857	Brain_Cerebellar_Hemisphere	0.964321	FGFR4	intron_5_176516694_176517391	ENSG00000160867.15	-0.63281
intron_5_177713916_177714054	0.52642	Brain_Cerebellar_Hemisphere	0.964321	FAM153A	intron_5_177140917_177141055	ENSG00000170074.20	-0.633481
intron_5_178209447_178210553	0.526105	Brain_Cerebellar_Hemisphere	0.964321	HNRNPAB	intron_5_177636448_177637554	ENSG00000197451.12	-0.633962
intron_5_179955669_179966806	0.526673	Brain_Cerebellar_Hemisphere	0.964321	RNF130	intron_5_179382669_179393806	ENSG00000113269.14	0.633094
intron_5_31515219_31515454	0.527156	Brain_Cerebellar_Hemisphere	0.964321	DROSHA	intron_5_31515326_31515561	ENSG00000113360.17	-0.632353
intron_5_31515219_31521123	0.527156	Brain_Cerebellar_Hemisphere	0.964321	DROSHA	intron_5_31515326_31521230	ENSG00000113360.17	0.632353
intron_5_32274122_32276682	0.526673	Brain_Cerebellar_Hemisphere	0.964321	MTMR12	intron_5_32274228_32276788	ENSG00000150712.11	-0.633094
intron_5_83542268_83545537	0.52621	Brain_Cerebellar_Hemisphere	0.964321	VCAN	intron_5_82838087_82841356	ENSG00000038427.16	0.633803
intron_6_125252036_125253717	0.526644	Brain_Cerebellar_Hemisphere	0.964321	TPD52L1	intron_6_125573182_125574863	ENSG00000111907.21	0.633138
intron_6_36076608_36095987	0.527236	Brain_Cerebellar_Hemisphere	0.964321	MAPK14	intron_6_36044385_36063764	ENSG00000112062.12	0.632231
intron_6_36076608_36100188	0.527236	Brain_Cerebellar_Hemisphere	0.964321	MAPK14	intron_6_36044385_36067965	ENSG00000112062.12	-0.632231
intron_7_128754722_128758871	0.527432	Brain_Cerebellar_Hemisphere	0.964321	CALU	intron_7_128394776_128398925	ENSG00000128595.17	0.631932
intron_7_151051095_151051172	0.527218	Brain_Cerebellar_Hemisphere	0.964321	ASIC3	intron_7_150748182_150748259	ENSG00000213199.8	0.632258
intron_8_143017146_143018160	0.527156	Brain_Cerebellar_Hemisphere	0.964321	LY6E-DT	intron_8_144098563_144099577	ENSG00000247317.5	-0.632353
intron_8_42154960_42157941	0.52564	Brain_Cerebellar_Hemisphere	0.964321	AP3M2	intron_8_42012478_42015459	ENSG00000070718.12	-0.634676
intron_9_34660936_34661482	0.527332	Brain_Cerebellar_Hemisphere	0.964321	ENSG00000258728	intron_9_34660933_34661479	ENSG00000258728.2	-0.632085
intron_9_34660936_34661482	0.527332	Brain_Cerebellar_Hemisphere	0.964321	IL11RA	intron_9_34660933_34661479	ENSG00000137070.19	-0.632085
intron_11_121559657_121566940	0.463828	Spleen	0.964327	SORL1	intron_11_121430366_121437649	ENSG00000137642.13	-0.732558
intron_15_55321390_55327531	0.463809	Spleen	0.964327	PIGB	intron_15_55613588_55619729	ENSG00000069943.10	-0.73259
intron_17_8837871_8838296	0.463785	Spleen	0.964327	PIK3R6	intron_17_8741188_8741613	ENSG00000276231.5	0.732628
intron_8_17963291_17964568	0.46379	Spleen	0.964327	PCM1	intron_8_17820800_17822077	ENSG00000078674.20	0.73262
intron_1_153685084_153685806	0.461108	Ovary	0.964332	NPR1	intron_1_153657560_153658282	ENSG00000169418.10	-0.737024
intron_1_226159358_226161531	0.461139	Ovary	0.964334	ACBD3	intron_1_226347059_226349232	ENSG00000182827.9	0.736973
intron_10_98387307_98387865	0.432035	Brain_Frontal_Cortex_BA9	0.964338	PYROXD2	intron_10_100147064_100147622	ENSG00000119943.13	-0.785714
intron_10_98388084_98388354	0.432035	Brain_Frontal_Cortex_BA9	0.964338	PYROXD2	intron_10_100147841_100148111	ENSG00000119943.13	-0.785714
intron_11_10652182_10693536	0.431746	Brain_Frontal_Cortex_BA9	0.964338	IRAG1	intron_11_10673729_10715083	ENSG00000072952.20	0.786207
intron_11_122033462_122100374	0.431793	Brain_Frontal_Cortex_BA9	0.964338	MIR100HG	intron_11_121904170_121971082	ENSG00000255248.11	-0.786127
intron_11_123526171_123577367	0.433392	Brain_Frontal_Cortex_BA9	0.964338	GRAMD1B	intron_11_123396879_123448075	ENSG00000023171.20	-0.7834
intron_11_126276246_126276394	0.434907	Brain_Frontal_Cortex_BA9	0.964338	FOXRED1	intron_11_126146141_126146289	ENSG00000110074.12	-0.780822
intron_11_64765518_64765951	0.434655	Brain_Frontal_Cortex_BA9	0.964338	SF1	intron_11_64532990_64533423	ENSG00000168066.22	0.78125
intron_11_68030733_68032152	0.434641	Brain_Frontal_Cortex_BA9	0.964338	NDUFS8	intron_11_67798200_67799619	ENSG00000110717.13	-0.781275
intron_11_721691_721903	0.432226	Brain_Frontal_Cortex_BA9	0.964338	EPS8L2	intron_11_721691_721903	ENSG00000177106.17	-0.785388
intron_12_103947430_103947633	0.434534	Brain_Frontal_Cortex_BA9	0.964338	HSP90B1	intron_12_104341208_104341411	ENSG00000166598.16	0.781457
intron_12_123255033_123256813	0.43411	Brain_Frontal_Cortex_BA9	0.964338	MTRFR	intron_12_123739580_123741360	ENSG00000130921.9	0.782178
intron_12_131838327_131838612	0.43111	Brain_Frontal_Cortex_BA9	0.964338	MMP17	intron_12_132322872_132323157	ENSG00000198598.7	0.787293
intron_12_49792588_49792678	0.434957	Brain_Frontal_Cortex_BA9	0.964338	NCKAP5L	intron_12_50186371_50186461	ENSG00000167566.17	0.780738
intron_12_49792986_49793352	0.433752	Brain_Frontal_Cortex_BA9	0.964338	NCKAP5L	intron_12_50186769_50187135	ENSG00000167566.17	-0.782787
intron_12_53725266_53727404	0.432128	Brain_Frontal_Cortex_BA9	0.964338	CALCOCO1	intron_12_54119050_54121188	ENSG00000012822.16	0.785555
intron_12_56571855_56581184	0.433299	Brain_Frontal_Cortex_BA9	0.964338	RBMS2	intron_12_56965639_56974968	ENSG00000076067.13	-0.783558
intron_12_82403130_82430893	0.432292	Brain_Frontal_Cortex_BA9	0.964338	METTL25	intron_12_82796909_82824672	ENSG00000127720.8	-0.785276
intron_13_101345420_101376700	0.433947	Brain_Frontal_Cortex_BA9	0.964338	NALCN	intron_13_101997771_102029051	ENSG00000102452.18	-0.782456
intron_13_110688018_110697918	0.434444	Brain_Frontal_Cortex_BA9	0.964338	CARS2	intron_13_111340365_111350265	ENSG00000134905.17	-0.781609
intron_13_45405977_45408927	0.434838	Brain_Frontal_Cortex_BA9	0.964338	SLC25A30	intron_13_45980112_45983062	ENSG00000174032.17	0.780939
intron_14_20452149_20452276	0.431746	Brain_Frontal_Cortex_BA9	0.964338	OSGEP	intron_14_20920308_20920435	ENSG00000092094.11	0.786207
intron_14_20452448_20454569	0.431746	Brain_Frontal_Cortex_BA9	0.964338	OSGEP	intron_14_20920607_20922728	ENSG00000092094.11	0.786207
intron_14_60808428_60811987	0.433689	Brain_Frontal_Cortex_BA9	0.964338	MNAT1	intron_14_61275146_61278705	ENSG00000020426.11	-0.782895
intron_15_27845052_27851382	0.433992	Brain_Frontal_Cortex_BA9	0.964338	OCA2	intron_15_28090198_28096528	ENSG00000104044.16	0.782379
intron_15_45405505_45410372	0.432939	Brain_Frontal_Cortex_BA9	0.964338	SPATA5L1	intron_15_45697703_45702570	ENSG00000171763.20	-0.784173
intron_15_76574284_76621764	0.430182	Brain_Frontal_Cortex_BA9	0.964338	SCAPER	intron_15_76866625_76914105	ENSG00000140386.13	-0.788881
intron_15_99334129_99352369	0.43348	Brain_Frontal_Cortex_BA9	0.964338	LRRC28	intron_15_99874334_99892574	ENSG00000168904.15	-0.783251
intron_16_56666970_56667312	0.433049	Brain_Frontal_Cortex_BA9	0.964338	MT1G	intron_16_56700882_56701224	ENSG00000125144.14	0.783985
intron_16_75294042_75301757	0.434142	Brain_Frontal_Cortex_BA9	0.964338	CFDP1	intron_16_75327940_75335655	ENSG00000153774.9	-0.782123
intron_16_89689324_89690553	0.434871	Brain_Frontal_Cortex_BA9	0.964338	CDK10	intron_16_89755732_89756961	ENSG00000185324.22	-0.780884
intron_17_28555061_28556827	0.43127	Brain_Frontal_Cortex_BA9	0.964338	PIGS	intron_17_26882079_26883845	ENSG00000087111.22	-0.78702
intron_17_28704843_28711570	0.43084	Brain_Frontal_Cortex_BA9	0.964338	PROCA1	intron_17_27031861_27038588	ENSG00000167525.15	-0.787755
intron_17_39178079_39183713	0.433964	Brain_Frontal_Cortex_BA9	0.964338	CACNB1	intron_17_37334332_37339966	ENSG00000067191.17	0.782427
intron_17_41835272_41835859	0.433056	Brain_Frontal_Cortex_BA9	0.964338	NT5C3B	intron_17_39991524_39992111	ENSG00000141698.17	0.783973
intron_17_44207911_44208619	0.434787	Brain_Frontal_Cortex_BA9	0.964338	UBTF	intron_17_42285279_42285987	ENSG00000108312.16	0.781027
intron_17_44207911_44209352	0.434787	Brain_Frontal_Cortex_BA9	0.964338	UBTF	intron_17_42285279_42286720	ENSG00000108312.16	-0.781027
intron_17_81684891_81685605	0.431071	Brain_Frontal_Cortex_BA9	0.964338	HGS	intron_17_79651921_79652635	ENSG00000185359.14	-0.78736
intron_18_68701790_68710021	0.433518	Brain_Frontal_Cortex_BA9	0.964338	TMX3	intron_18_66369027_66377258	ENSG00000166479.10	-0.783186
intron_19_11405231_11405323	0.43483	Brain_Frontal_Cortex_BA9	0.964338	RGL3	intron_19_11515907_11515999	ENSG00000205517.13	0.780952
intron_19_11405231_11406419	0.43483	Brain_Frontal_Cortex_BA9	0.964338	RGL3	intron_19_11515907_11517095	ENSG00000205517.13	-0.780952
intron_19_11405426_11406419	0.43483	Brain_Frontal_Cortex_BA9	0.964338	RGL3	intron_19_11516102_11517095	ENSG00000205517.13	0.780952
intron_19_12715710_12719029	0.434736	Brain_Frontal_Cortex_BA9	0.964338	TNPO2	intron_19_12826524_12829843	ENSG00000105576.16	0.781113
intron_19_45297954_45298143	0.433724	Brain_Frontal_Cortex_BA9	0.964338	MARK4	intron_19_45801212_45801401	ENSG00000007047.16	0.782835
intron_19_45297954_45299811	0.433724	Brain_Frontal_Cortex_BA9	0.964338	MARK4	intron_19_45801212_45803069	ENSG00000007047.16	-0.782835
intron_19_47437973_47441169	0.434084	Brain_Frontal_Cortex_BA9	0.964338	SLC8A2	intron_19_47941230_47944426	ENSG00000118160.14	0.782222
intron_19_51334304_51337238	0.430427	Brain_Frontal_Cortex_BA9	0.964338	VSIG10L	intron_19_51837558_51840492	ENSG00000186806.6	-0.788462
intron_1_147655248_147658960	0.433317	Brain_Frontal_Cortex_BA9	0.964338	ACP6	intron_1_147127363_147131075	ENSG00000162836.12	-0.783529
intron_1_153543923_153544654	0.43282	Brain_Frontal_Cortex_BA9	0.964338	S100A4	intron_1_153516399_153517130	ENSG00000196154.12	0.784375
intron_1_156293209_156293618	0.432316	Brain_Frontal_Cortex_BA9	0.964338	GLMP	intron_1_156263000_156263409	ENSG00000198715.13	0.785235
intron_1_156293710_156294018	0.432316	Brain_Frontal_Cortex_BA9	0.964338	GLMP	intron_1_156263501_156263809	ENSG00000198715.13	0.785235
intron_1_160352206_160352887	0.431374	Brain_Frontal_Cortex_BA9	0.964338	NCSTN	intron_1_160321996_160322677	ENSG00000162736.18	0.786842
intron_1_178026255_178034705	0.433575	Brain_Frontal_Cortex_BA9	0.964338	CRYZL2P	intron_1_177995390_178003840	ENSG00000242193.11	0.783088
intron_1_228108318_228108437	0.431225	Brain_Frontal_Cortex_BA9	0.964338	MRPL55	intron_1_228296019_228296138	ENSG00000162910.19	-0.787097
intron_1_228108318_228108955	0.431225	Brain_Frontal_Cortex_BA9	0.964338	MRPL55	intron_1_228296019_228296656	ENSG00000162910.19	-0.787097
intron_1_228108318_228109149	0.431225	Brain_Frontal_Cortex_BA9	0.964338	MRPL55	intron_1_228296019_228296850	ENSG00000162910.19	0.787097
intron_1_228108318_228109261	0.431225	Brain_Frontal_Cortex_BA9	0.964338	MRPL55	intron_1_228296019_228296962	ENSG00000162910.19	0.787097
intron_1_228108321_228108955	0.431225	Brain_Frontal_Cortex_BA9	0.964338	MRPL55	intron_1_228296022_228296656	ENSG00000162910.19	-0.787097
intron_1_228108474_228108955	0.431225	Brain_Frontal_Cortex_BA9	0.964338	MRPL55	intron_1_228296175_228296656	ENSG00000162910.19	-0.787097
intron_1_228108474_228109149	0.431225	Brain_Frontal_Cortex_BA9	0.964338	MRPL55	intron_1_228296175_228296850	ENSG00000162910.19	0.787097
intron_1_228109021_228109149	0.431225	Brain_Frontal_Cortex_BA9	0.964338	MRPL55	intron_1_228296722_228296850	ENSG00000162910.19	-0.787097
intron_1_228109021_228109261	0.431225	Brain_Frontal_Cortex_BA9	0.964338	MRPL55	intron_1_228296722_228296962	ENSG00000162910.19	-0.787097
intron_1_31727605_31728025	0.432616	Brain_Frontal_Cortex_BA9	0.964338	ADGRB2	intron_1_32193206_32193626	ENSG00000121753.13	0.784722
intron_1_31727605_31728182	0.432616	Brain_Frontal_Cortex_BA9	0.964338	ADGRB2	intron_1_32193206_32193783	ENSG00000121753.13	-0.784722
intron_1_31728081_31728182	0.432616	Brain_Frontal_Cortex_BA9	0.964338	ADGRB2	intron_1_32193682_32193783	ENSG00000121753.13	0.784722
intron_1_36422896_36423363	0.433941	Brain_Frontal_Cortex_BA9	0.964338	OSCP1	intron_1_36888497_36888964	ENSG00000116885.18	-0.782465
intron_1_45661225_45686993	0.430509	Brain_Frontal_Cortex_BA9	0.964338	GPBP1L1	intron_1_46126897_46152665	ENSG00000159592.11	0.788321
intron_1_53039046_53047858	0.432856	Brain_Frontal_Cortex_BA9	0.964338	SCP2	intron_1_53504718_53513530	ENSG00000116171.19	-0.784314
intron_1_54216344_54218172	0.432035	Brain_Frontal_Cortex_BA9	0.964338	MRPL37	intron_1_54682017_54683845	ENSG00000116221.15	-0.785714
intron_1_54216344_54225125	0.432035	Brain_Frontal_Cortex_BA9	0.964338	MRPL37	intron_1_54682017_54690798	ENSG00000116221.15	0.785714
intron_1_88961287_88961381	0.434907	Brain_Frontal_Cortex_BA9	0.964338	KYAT3	intron_1_89426970_89427064	ENSG00000137944.18	-0.780822
intron_20_36653701_36654801	0.43411	Brain_Frontal_Cortex_BA9	0.964338	NDRG3	intron_20_35282104_35283204	ENSG00000101079.21	-0.782178
intron_20_36653701_36656360	0.43411	Brain_Frontal_Cortex_BA9	0.964338	NDRG3	intron_20_35282104_35284763	ENSG00000101079.21	0.782178
intron_20_59999663_60001343	0.430132	Brain_Frontal_Cortex_BA9	0.964338	CDH26	intron_20_58574718_58576398	ENSG00000124215.17	0.788966
intron_21_45495432_45496500	0.430951	Brain_Frontal_Cortex_BA9	0.964338	COL18A1	intron_21_46915346_46916414	ENSG00000182871.16	0.787565
intron_22_20426282_20427398	0.433752	Brain_Frontal_Cortex_BA9	0.964338	SCARF2	intron_22_20780569_20781685	ENSG00000244486.9	0.782787
intron_22_50457111_50459255	0.431089	Brain_Frontal_Cortex_BA9	0.964338	SBF1	intron_22_50895540_50897684	ENSG00000100241.22	0.78733
intron_2_104754440_104756081	0.434534	Brain_Frontal_Cortex_BA9	0.964338	LINC01114	intron_2_105370898_105372539	ENSG00000234177.5	-0.781457
intron_2_112022394_112028351	0.434184	Brain_Frontal_Cortex_BA9	0.964338	MERTK	intron_2_112779971_112785928	ENSG00000153208.18	0.782051
intron_2_113255549_113263278	0.433857	Brain_Frontal_Cortex_BA9	0.964338	PAX8-AS1	intron_2_114013126_114020855	ENSG00000189223.15	0.782609
intron_2_197805339_198083758	0.429983	Brain_Frontal_Cortex_BA9	0.964338	PLCL1	intron_2_198670063_198948482	ENSG00000115896.16	0.78922
intron_2_219176847_219177104	0.430044	Brain_Frontal_Cortex_BA9	0.964338	CNPPD1	intron_2_220041569_220041826	ENSG00000115649.16	-0.789116
intron_2_241094432_241102253	0.430776	Brain_Frontal_Cortex_BA9	0.964338	MTERF4	intron_2_242033847_242041668	ENSG00000122085.17	-0.787864
intron_2_32812615_32817457	0.433096	Brain_Frontal_Cortex_BA9	0.964338	TTC27	intron_2_33037682_33042524	ENSG00000018699.13	0.783905
intron_2_39769093_39769710	0.430268	Brain_Frontal_Cortex_BA9	0.964338	THUMPD2	intron_2_39996233_39996850	ENSG00000138050.15	-0.788732
intron_2_85893928_85904985	0.43479	Brain_Frontal_Cortex_BA9	0.964338	ST3GAL5	intron_2_86121051_86132108	ENSG00000115525.18	0.781022
intron_3_196728136_196730992	0.431349	Brain_Frontal_Cortex_BA9	0.964338	PIGX	intron_3_196455007_196457863	ENSG00000163964.18	-0.786885
intron_3_28241812_28253731	0.433689	Brain_Frontal_Cortex_BA9	0.964338	CMC1	intron_3_28283303_28295222	ENSG00000187118.14	-0.782895
intron_3_28241812_28316333	0.433689	Brain_Frontal_Cortex_BA9	0.964338	CMC1	intron_3_28283303_28357824	ENSG00000187118.14	-0.782895
intron_4_153409015_153414751	0.434477	Brain_Frontal_Cortex_BA9	0.964338	ENSG00000288637	intron_4_154330167_154335903	ENSG00000288637.1	-0.781553
intron_4_153409015_153414751	0.434477	Brain_Frontal_Cortex_BA9	0.964338	MND1	intron_4_154330167_154335903	ENSG00000121211.8	-0.781553
intron_4_185690611_185775227	0.430832	Brain_Frontal_Cortex_BA9	0.964338	SORBS2	intron_4_186611765_186696381	ENSG00000154556.20	-0.787768
intron_4_2252522_2257982	0.434065	Brain_Frontal_Cortex_BA9	0.964338	MXD4	intron_4_2254249_2259709	ENSG00000123933.17	0.782254
intron_4_39076147_39081103	0.430217	Brain_Frontal_Cortex_BA9	0.964338	KLHL5	intron_4_39077767_39082723	ENSG00000109790.18	0.78882
intron_4_75013150_75033883	0.43479	Brain_Frontal_Cortex_BA9	0.964338	PARM1	intron_4_75938360_75959093	ENSG00000169116.11	0.781022
intron_4_94585003_94585565	0.431852	Brain_Frontal_Cortex_BA9	0.964338	PDLIM5	intron_4_95506154_95506716	ENSG00000163110.15	-0.786026
intron_5_1060451_1063844	0.432974	Brain_Frontal_Cortex_BA9	0.964338	SLC12A7	intron_5_1060566_1063959	ENSG00000113504.21	0.784113
intron_5_143057747_143120988	0.434818	Brain_Frontal_Cortex_BA9	0.964338	ARHGAP26	intron_5_142437312_142500553	ENSG00000145819.18	0.780973
intron_5_150247814_150250226	0.432077	Brain_Frontal_Cortex_BA9	0.964338	CAMK2A	intron_5_149627377_149629789	ENSG00000070808.17	0.785642
intron_5_150248647_150250226	0.432077	Brain_Frontal_Cortex_BA9	0.964338	CAMK2A	intron_5_149628210_149629789	ENSG00000070808.17	-0.785642
intron_5_69258153_69259818	0.430268	Brain_Frontal_Cortex_BA9	0.964338	CDK7	intron_5_68553980_68555645	ENSG00000134058.12	-0.788732
intron_5_79657001_79668892	0.432598	Brain_Frontal_Cortex_BA9	0.964338	TENT2	intron_5_78952824_78964715	ENSG00000164329.14	-0.784753
intron_6_108854485_108858199	0.429706	Brain_Frontal_Cortex_BA9	0.964338	ARMC2	intron_6_109175688_109179402	ENSG00000118690.13	-0.789695
intron_6_108858271_108868824	0.430935	Brain_Frontal_Cortex_BA9	0.964338	ARMC2	intron_6_109179474_109190027	ENSG00000118690.13	-0.787592
intron_6_136274189_136275532	0.431793	Brain_Frontal_Cortex_BA9	0.964338	BCLAF1	intron_6_136595327_136596670	ENSG00000029363.17	0.786127
intron_6_28272339_28272670	0.433045	Brain_Frontal_Cortex_BA9	0.964338	ZSCAN26	intron_6_28240116_28240447	ENSG00000197062.12	0.783992
intron_6_30199153_30201035	0.432575	Brain_Frontal_Cortex_BA9	0.964338	TRIM26	intron_6_30166930_30168812	ENSG00000234127.9	0.784792
intron_6_32972927_32974462	0.434655	Brain_Frontal_Cortex_BA9	0.964338	BRD2	intron_6_32940704_32942239	ENSG00000204256.14	-0.78125
intron_7_101551143_101553326	0.432151	Brain_Frontal_Cortex_BA9	0.964338	COL26A1	intron_7_101194424_101196607	ENSG00000160963.14	0.785516
intron_7_108399593_108456243	0.433056	Brain_Frontal_Cortex_BA9	0.964338	NRCAM	intron_7_108040037_108096687	ENSG00000091129.22	-0.783972
intron_7_128580094_128591850	0.433689	Brain_Frontal_Cortex_BA9	0.964338	ENSG00000242588	intron_7_128220148_128231904	ENSG00000242588.7	0.782895
intron_7_128580094_128591850	0.433689	Brain_Frontal_Cortex_BA9	0.964338	ENSG00000280828	intron_7_128220148_128231904	ENSG00000280828.1	0.782895
intron_7_128592017_128608118	0.433689	Brain_Frontal_Cortex_BA9	0.964338	ENSG00000242588	intron_7_128232071_128248172	ENSG00000242588.7	-0.782895
intron_7_128592017_128608118	0.433689	Brain_Frontal_Cortex_BA9	0.964338	ENSG00000280828	intron_7_128232071_128248172	ENSG00000280828.1	-0.782895
intron_7_128677813_128680031	0.433689	Brain_Frontal_Cortex_BA9	0.964338	GARIN1A	intron_7_128317867_128320085	ENSG00000205085.13	0.782895
intron_7_130944889_130945720	0.430268	Brain_Frontal_Cortex_BA9	0.964338	LINC-PINT	intron_7_130629648_130630479	ENSG00000231721.8	-0.788732
intron_7_23196766_23197173	0.434501	Brain_Frontal_Cortex_BA9	0.964338	NUP42	intron_7_23236385_23236792	ENSG00000136243.18	-0.781513
intron_7_54757594_54759038	0.433167	Brain_Frontal_Cortex_BA9	0.964338	SEC61G	intron_7_54825287_54826731	ENSG00000132432.14	0.783784
intron_7_54757594_54759158	0.433167	Brain_Frontal_Cortex_BA9	0.964338	SEC61G	intron_7_54825287_54826851	ENSG00000132432.14	-0.783784
intron_7_54757594_54759162	0.433167	Brain_Frontal_Cortex_BA9	0.964338	SEC61G	intron_7_54825287_54826855	ENSG00000132432.14	0.783784
intron_7_64893456_64893748	0.433226	Brain_Frontal_Cortex_BA9	0.964338	ZNF273	intron_7_64353834_64354126	ENSG00000198039.12	-0.783684
intron_7_73606111_73606974	0.434927	Brain_Frontal_Cortex_BA9	0.964338	MLXIPL	intron_7_73020441_73021304	ENSG00000009950.16	-0.780788
intron_7_90790652_90863175	0.43076	Brain_Frontal_Cortex_BA9	0.964338	CDK14	intron_7_90419967_90492490	ENSG00000058091.17	0.787892
intron_8_143012572_143018160	0.433836	Brain_Frontal_Cortex_BA9	0.964338	LY6E-DT	intron_8_144093989_144099577	ENSG00000247317.5	0.782644
intron_8_144499522_144504965	0.430509	Brain_Frontal_Cortex_BA9	0.964338	ENSG00000255182	intron_8_145724905_145730348	ENSG00000255182.2	-0.788321
intron_9_108874970_108875633	0.430377	Brain_Frontal_Cortex_BA9	0.964338	ELP1	intron_9_111637250_111637913	ENSG00000070061.16	0.788546
intron_9_135939759_135945028	0.434349	Brain_Frontal_Cortex_BA9	0.964338	UBAC1	intron_9_138831605_138836874	ENSG00000130560.9	0.781771
intron_9_135945250_135945889	0.430889	Brain_Frontal_Cortex_BA9	0.964338	UBAC1	intron_9_138837096_138837735	ENSG00000130560.9	0.787671
intron_9_34517467_34520658	0.431089	Brain_Frontal_Cortex_BA9	0.964338	DNAI1	intron_9_34517465_34520656	ENSG00000122735.16	0.78733
intron_9_87969919_87970568	0.430363	Brain_Frontal_Cortex_BA9	0.964338	CDK20	intron_9_90584834_90585483	ENSG00000156345.18	0.788571
intron_20_3218632_3221841	0.46344	Cells_Cultured_fibroblasts	0.964338	ITPA	intron_20_3199278_3202487	ENSG00000125877.13	0.733195
intron_4_78466435_78469978	0.456065	Lung	0.964339	FRAS1	intron_4_79387589_79391132	ENSG00000138759.20	0.745342
intron_10_100261044_100261979	0.435036	Brain_Frontal_Cortex_BA9	0.964341	CWF19L1	intron_10_102020801_102021736	ENSG00000095485.18	0.780603
intron_10_43164044_43167004	0.435011	Brain_Frontal_Cortex_BA9	0.964341	CSGALNACT2	intron_10_43659492_43662452	ENSG00000169826.8	0.780645
intron_12_14535803_14536570	0.463928	Spleen	0.964342	PLBD1	intron_12_14688737_14689504	ENSG00000121316.11	-0.732394
intron_7_7641705_7673309	0.463922	Spleen	0.964342	ENSG00000283549	intron_7_7681336_7712940	ENSG00000283549.1	-0.732403
intron_7_7641705_7673309	0.463922	Spleen	0.964342	UMAD1	intron_7_7681336_7712940	ENSG00000219545.12	-0.732403
intron_17_38809765_38810468	0.443846	Adrenal_Gland	0.964342	CWC25	intron_17_36966018_36966721	ENSG00000273559.5	0.765714
intron_19_38306990_38307428	0.426664	Esophagus_Mucosa	0.964343	YIF1B	intron_19_38797630_38798068	ENSG00000167645.17	-0.794913
intron_3_167912904_167915061	0.481466	Testis	0.964343	LRRC77P	intron_3_167630692_167632849	ENSG00000244227.9	0.703947
intron_4_168379830_168384612	0.430601	Pancreas	0.964347	DDX60L	intron_4_169300981_169305763	ENSG00000181381.15	-0.788164
intron_17_48841887_48848064	0.404138	Vagina	0.964347	CALCOCO2	intron_17_46919249_46925426	ENSG00000136436.15	-0.834254
intron_11_125611519_125612592	0.479042	Liver	0.964351	STT3A	intron_11_125481414_125482487	ENSG00000134910.14	0.707843
intron_19_872118_873449	0.479112	Liver	0.964351	MED16	intron_19_872118_873449	ENSG00000175221.16	-0.707731
intron_5_41155104_41158674	0.479136	Liver	0.964351	C6	intron_5_41155206_41158776	ENSG00000039537.16	-0.707692
intron_11_14519041_14520193	0.463527	Cells_Cultured_fibroblasts	0.964354	PSMA1	intron_11_14540587_14541739	ENSG00000129084.18	-0.733051
intron_13_102667883_102674283	0.463634	Cells_Cultured_fibroblasts	0.964354	TPP2	intron_13_103320233_103326633	ENSG00000134900.13	-0.732877
intron_15_90871605_90875582	0.463527	Cells_Cultured_fibroblasts	0.964354	FURIN	intron_15_91414835_91418812	ENSG00000140564.13	-0.733051
intron_16_4714186_4717443	0.46385	Cells_Cultured_fibroblasts	0.964354	ANKS3	intron_16_4764187_4767444	ENSG00000168096.15	-0.732523
intron_16_670773_670892	0.463971	Cells_Cultured_fibroblasts	0.964354	RHOT2	intron_16_720773_720892	ENSG00000140983.15	0.732323
intron_17_38450723_38451306	0.463971	Cells_Cultured_fibroblasts	0.964354	ENSG00000276170	intron_17_36606967_36607550	ENSG00000276170.6	-0.732323
intron_17_38450723_38451626	0.463971	Cells_Cultured_fibroblasts	0.964354	ENSG00000276170	intron_17_36606967_36607870	ENSG00000276170.6	0.732323
intron_2_120252980_120278618	0.463689	Cells_Cultured_fibroblasts	0.964354	RALB	intron_2_121010556_121036194	ENSG00000144118.14	-0.732786
intron_2_98568668_98572815	0.463928	Cells_Cultured_fibroblasts	0.964354	INPP4A	intron_2_99185131_99189278	ENSG00000040933.16	-0.732394
intron_3_38397159_38400891	0.463687	Cells_Cultured_fibroblasts	0.964354	XYLB	intron_3_38438650_38442382	ENSG00000093217.11	-0.73279
intron_4_139695267_139703455	0.463601	Cells_Cultured_fibroblasts	0.964354	MGST2	intron_4_140616421_140624609	ENSG00000085871.9	-0.732931
intron_4_8592921_8599453	0.463928	Cells_Cultured_fibroblasts	0.964354	CPZ	intron_4_8594648_8601180	ENSG00000109625.19	-0.732394
intron_8_23543211_23566108	0.463794	Cells_Cultured_fibroblasts	0.964354	SLC25A37	intron_8_23400724_23423621	ENSG00000147454.14	-0.732613
intron_8_99892052_99893639	0.46373	Cells_Cultured_fibroblasts	0.964354	COX6C	intron_8_100904280_100905867	ENSG00000164919.11	0.732719
intron_9_92310675_92311146	0.463797	Cells_Cultured_fibroblasts	0.964354	NOL8	intron_9_95072957_95073428	ENSG00000198000.12	0.732609
intron_9_92310675_92314267	0.463797	Cells_Cultured_fibroblasts	0.964354	NOL8	intron_9_95072957_95076549	ENSG00000198000.12	-0.732609
intron_12_95256622_95262906	0.405563	Small_Intestine_Terminal_Ileum	0.964354	VEZT	intron_12_95650398_95656682	ENSG00000028203.19	-0.831727
intron_16_3035526_3036894	0.40557	Small_Intestine_Terminal_Ileum	0.964354	BICDL2	intron_16_3085527_3086895	ENSG00000162069.16	0.831715
intron_16_4341504_4343207	0.40557	Small_Intestine_Terminal_Ileum	0.964354	CORO7-PAM16	intron_16_4391505_4393208	ENSG00000103426.12	-0.831715
intron_16_4341504_4343207	0.40557	Small_Intestine_Terminal_Ileum	0.964354	PAM16	intron_16_4391505_4393208	ENSG00000217930.8	-0.831715
intron_3_53085852_53099381	0.405601	Small_Intestine_Terminal_Ileum	0.964354	ENSG00000272305	intron_3_53119868_53133397	ENSG00000272305.5	-0.831659
intron_8_22024623_22024724	0.405561	Small_Intestine_Terminal_Ileum	0.964354	NPM2	intron_8_21882134_21882235	ENSG00000158806.14	0.831731
intron_8_22025306_22025436	0.405561	Small_Intestine_Terminal_Ileum	0.964354	NPM2	intron_8_21882817_21882947	ENSG00000158806.14	-0.831731
intron_9_131509996_131510260	0.405461	Small_Intestine_Terminal_Ileum	0.964354	POMT1	intron_9_134385383_134385647	ENSG00000130714.19	-0.831908
intron_12_109568863_109571649	0.432316	Brain_Hippocampus	0.964355	MMAB	intron_12_110006668_110009454	ENSG00000139428.12	-0.785235
intron_12_109568863_109573347	0.432316	Brain_Hippocampus	0.964355	MMAB	intron_12_110006668_110011152	ENSG00000139428.12	0.785235
intron_10_101186164_101191071	0.503234	smultixcan	0.964357	LINC01514	intron_10_102945921_102950828	ENSG00000237579.3	0.669411
intron_10_1096246_1103599	0.503517	smultixcan	0.964357	WDR37	intron_10_1142186_1149539	ENSG00000047056.18	-0.668966
intron_10_75235178_75235267	0.503556	smultixcan	0.964357	COMTD1	intron_10_76994936_76995025	ENSG00000165644.11	-1.1227
intron_11_10541542_10594117	0.502998	smultixcan	0.964357	IRAG1-AS1	intron_11_10563089_10615664	ENSG00000177112.9	1.04928
intron_11_10687777_10690265	0.503682	smultixcan	0.964357	IRAG1	intron_11_10709324_10711812	ENSG00000072952.20	0.868589
intron_11_111882598_111883771	0.50347	smultixcan	0.964357	C11orf1	intron_11_111753322_111754495	ENSG00000137720.8	1.07148
intron_11_62357144_62381797	0.502617	smultixcan	0.964357	ASRGL1	intron_11_62124616_62149269	ENSG00000162174.12	1.10472
intron_11_6452122_6456072	0.503486	smultixcan	0.964357	TRIM3	intron_11_6473352_6477302	ENSG00000110171.21	0.669014
intron_11_6544671_6544792	0.502769	smultixcan	0.964357	DNHD1	intron_11_6565901_6566022	ENSG00000179532.13	-0.402084
intron_11_65607816_65607922	0.503583	smultixcan	0.964357	MAP3K11	intron_11_65375287_65375393	ENSG00000173327.8	0.00786862
intron_11_65872018_65872244	0.503547	smultixcan	0.964357	EFEMP2	intron_11_65639489_65639715	ENSG00000172638.13	-0.668919
intron_11_65918215_65918910	0.502845	smultixcan	0.964357	C11orf68	intron_11_65685686_65686381	ENSG00000175573.7	0.507591
intron_11_82843304_82849049	0.502618	smultixcan	0.964357	PRCP	intron_11_82554346_82560091	ENSG00000137509.12	-0.670376
intron_12_132861634_132872285	0.503286	smultixcan	0.964357	CHFR	intron_12_133438220_133448871	ENSG00000072609.18	0.259159
intron_12_49100646_49101250	0.503486	smultixcan	0.964357	LMBR1L	intron_12_49494429_49495033	ENSG00000139636.16	0.477867
intron_12_49100646_49101451	0.503486	smultixcan	0.964357	LMBR1L	intron_12_49494429_49495234	ENSG00000139636.16	-0.360238
intron_12_8648555_8649501	0.503226	smultixcan	0.964357	MFAP5	intron_12_8801151_8802097	ENSG00000197614.11	-0.688823
intron_13_45380001_45381142	0.502943	smultixcan	0.964357	TPT1-AS1	intron_13_45954136_45955277	ENSG00000170919.16	-0.69475
intron_14_28773433_28777858	0.503675	smultixcan	0.964357	LINC01551	intron_14_29242639_29247064	ENSG00000186960.14	1.14306
intron_14_72510279_72518351	0.502648	smultixcan	0.964357	RGS6	intron_14_72976987_72985059	ENSG00000182732.18	0.67033
intron_14_91873675_91877487	0.503515	smultixcan	0.964357	FBLN5	intron_14_92340019_92343831	ENSG00000140092.16	0.0411787
intron_15_40407990_40410628	0.503616	smultixcan	0.964357	IVD	intron_15_40700189_40702827	ENSG00000128928.10	-0.899319
intron_15_63537156_63542055	0.502779	smultixcan	0.964357	USP3	intron_15_63829355_63834254	ENSG00000140455.17	0.627549
intron_16_2429497_2431130	0.50359	smultixcan	0.964357	CCNF	intron_16_2479498_2481131	ENSG00000162063.13	0.668056
intron_16_85171807_85357463	0.503237	smultixcan	0.964357	GSE1	intron_16_85205413_85391069	ENSG00000131149.19	0.669405
intron_17_17505848_17506227	0.503298	smultixcan	0.964357	PEMT	intron_17_17409162_17409541	ENSG00000133027.18	-1.11296
intron_17_29115840_29116444	0.503657	smultixcan	0.964357	MYO18A	intron_17_27442858_27443462	ENSG00000196535.20	0.39817
intron_17_63487073_63488648	0.503099	smultixcan	0.964357	ACE	intron_17_61564434_61566009	ENSG00000159640.17	0.589114
intron_17_63487073_63488648	0.503099	smultixcan	0.964357	ENSG00000264813	intron_17_61564434_61566009	ENSG00000264813.6	0.589114
intron_17_63947167_63947890	0.503636	smultixcan	0.964357	SCN4A	intron_17_62024527_62025250	ENSG00000007314.12	0.668779
intron_17_74481833_74484001	0.50329	smultixcan	0.964357	CD300A	intron_17_72477972_72480140	ENSG00000167851.15	-0.669323
intron_17_82179189_82181558	0.503044	smultixcan	0.964357	CCDC57	intron_17_80137065_80139434	ENSG00000176155.21	-0.913295
intron_18_24069271_24080585	0.503269	smultixcan	0.964357	TTC39C	intron_18_21649235_21660549	ENSG00000168234.13	0.669355
intron_18_45483456_45485145	0.503486	smultixcan	0.964357	ENSG00000266988	intron_18_43063421_43065110	ENSG00000266988.6	0.669014
intron_18_45483456_45492062	0.503486	smultixcan	0.964357	ENSG00000266988	intron_18_43063421_43072027	ENSG00000266988.6	-0.669014
intron_18_45489945_45492062	0.503486	smultixcan	0.964357	ENSG00000266988	intron_18_43069910_43072027	ENSG00000266988.6	-0.669014
intron_18_63777825_63782355	0.503136	smultixcan	0.964357	SERPINB7	intron_18_61445059_61449589	ENSG00000166396.13	0.661982
intron_18_80034653_80069798	0.50342	smultixcan	0.964357	ENSG00000267127	intron_18_77794653_77829798	ENSG00000267127.7	0.669118
intron_19_11438124_11441069	0.503147	smultixcan	0.964357	PRKCSH	intron_19_11548945_11551884	ENSG00000130175.10	-0.585853
intron_19_11438124_11441240	0.503147	smultixcan	0.964357	PRKCSH	intron_19_11548945_11552055	ENSG00000130175.10	0.669546
intron_19_12706109_12706196	0.503517	smultixcan	0.964357	TNPO2	intron_19_12816923_12817010	ENSG00000105576.16	-0.668966
intron_19_2340172_2340898	0.502852	smultixcan	0.964357	ENSG00000273734	intron_19_2340170_2340896	ENSG00000273734.1	0.437778
intron_19_2340172_2340898	0.502852	smultixcan	0.964357	SPPL2B	intron_19_2340170_2340896	ENSG00000005206.17	0.437778
intron_19_32887841_32899857	0.502769	smultixcan	0.964357	CEP89	intron_19_33378747_33390763	ENSG00000121289.18	0.670139
intron_19_7150532_7152726	0.503407	smultixcan	0.964357	INSR	intron_19_7150543_7152737	ENSG00000171105.14	-0.636145
intron_1_159049599_159051679	0.50294	smultixcan	0.964357	IFI16	intron_1_159019389_159021469	ENSG00000163565.20	0.669872
intron_1_169387209_169395894	0.503232	smultixcan	0.964357	BLZF1	intron_1_169356447_169365132	ENSG00000117475.14	-0.669413
intron_1_207767823_207770321	0.503359	smultixcan	0.964357	CD46	intron_1_207941168_207943666	ENSG00000117335.21	-0.660594
intron_1_21617972_21619025	0.503038	smultixcan	0.964357	RAP1GAP	intron_1_21944465_21945518	ENSG00000076864.21	-0.00874636
intron_1_220074071_220079727	0.502825	smultixcan	0.964357	BPNT1	intron_1_220247413_220253069	ENSG00000162813.18	0.670051
intron_1_222579872_222584128	0.502889	smultixcan	0.964357	TAF1A	intron_1_222753214_222757470	ENSG00000143498.18	0.343145
intron_1_224002622_224003520	0.503454	smultixcan	0.964357	ENSG00000290989	intron_1_224190324_224191222	ENSG00000290989.1	0.669065
intron_1_224002622_224003520	0.503454	smultixcan	0.964357	SEPTIN7P13	intron_1_224190324_224191222	ENSG00000185495.11	0.669065
intron_1_237761028_237770807	0.503032	smultixcan	0.964357	RYR2	intron_1_237924328_237934107	ENSG00000198626.18	0.669727
intron_1_28508160_28508830	0.503687	smultixcan	0.964357	RCC1	intron_1_28834672_28835342	ENSG00000180198.17	0.0175738
intron_1_28508160_28508830	0.503687	smultixcan	0.964357	SNHG3	intron_1_28834672_28835342	ENSG00000242125.3	0.0175738
intron_1_63532031_63532670	0.502858	smultixcan	0.964357	EFCAB7	intron_1_63997702_63998341	ENSG00000203965.13	-0.622143
intron_1_8356246_8358196	0.502949	smultixcan	0.964357	RERE	intron_1_8416306_8418256	ENSG00000142599.20	-0.133971
intron_20_47659730_47661773	0.502727	smultixcan	0.964357	SULF2	intron_20_46288474_46290517	ENSG00000196562.16	-0.632971
intron_21_16628021_16630796	0.502846	smultixcan	0.964357	MIR99AHG	intron_21_18000340_18003115	ENSG00000215386.15	0.364634
intron_21_39345274_39347379	0.503065	smultixcan	0.964357	HMGN1	intron_21_40717200_40719305	ENSG00000205581.11	-0.661658
intron_22_17702386_17726677	0.502648	smultixcan	0.964357	BCL2L13	intron_22_18185152_18209443	ENSG00000099968.18	0.67033
intron_22_32431414_32433719	0.503679	smultixcan	0.964357	BPIFC	intron_22_32827401_32829706	ENSG00000184459.10	0.668712
intron_22_50488342_50489085	0.502638	smultixcan	0.964357	MIOX	intron_22_50926771_50927514	ENSG00000100253.13	0.670345
intron_2_100982377_100988079	0.503349	smultixcan	0.964357	NPAS2	intron_2_101598839_101604541	ENSG00000170485.17	-0.638709
intron_2_183124497_183128287	0.503576	smultixcan	0.964357	NUP35	intron_2_183989225_183993015	ENSG00000163002.13	-0.668874
intron_2_230255532_230269532	0.503144	smultixcan	0.964357	SP140	intron_2_231120247_231134247	ENSG00000079263.19	0.574827
intron_2_28912710_28914069	0.503547	smultixcan	0.964357	WDR43	intron_2_29135576_29136935	ENSG00000163811.12	-0.668919
intron_2_39518710_39629995	0.503222	smultixcan	0.964357	MAP4K3-DT	intron_2_39745851_39857135	ENSG00000231312.8	0.66372
intron_2_45393129_45413114	0.50331	smultixcan	0.964357	SRBD1	intron_2_45620268_45640253	ENSG00000068784.13	-0.669291
intron_2_70216499_70216753	0.503135	smultixcan	0.964357	TIA1	intron_2_70443631_70443885	ENSG00000116001.17	-0.669565
intron_2_70216499_70216886	0.503135	smultixcan	0.964357	TIA1	intron_2_70443631_70444018	ENSG00000116001.17	0.669565
intron_2_73902488_73902624	0.503678	smultixcan	0.964357	ACTG2	intron_2_74129615_74129751	ENSG00000163017.14	-0.602639
intron_2_99169470_99169550	0.503454	smultixcan	0.964357	MITD1	intron_2_99785933_99786013	ENSG00000158411.11	-0.669065
intron_2_99170652_99171510	0.503454	smultixcan	0.964357	MITD1	intron_2_99787115_99787973	ENSG00000158411.11	0.669065
intron_3_10041710_10042559	0.50292	smultixcan	0.964357	FANCD2	intron_3_10083394_10084243	ENSG00000144554.13	-0.669903
intron_3_10043864_10046580	0.50292	smultixcan	0.964357	FANCD2	intron_3_10085548_10088264	ENSG00000144554.13	-0.669903
intron_3_10045728_10046580	0.50292	smultixcan	0.964357	FANCD2	intron_3_10087412_10088264	ENSG00000144554.13	0.669903
intron_3_10217048_10219680	0.503239	smultixcan	0.964357	IRAK2	intron_3_10258732_10261364	ENSG00000134070.5	0.304274
intron_3_119557928_119559440	0.503033	smultixcan	0.964357	CD80	intron_3_119276775_119278287	ENSG00000121594.12	-0.669725
intron_3_121668158_121668314	0.503425	smultixcan	0.964357	GOLGB1	intron_3_121387005_121387161	ENSG00000173230.17	0.36153
intron_3_138591956_138594198	0.503576	smultixcan	0.964357	CEP70	intron_3_138310798_138313040	ENSG00000114107.9	0.668874
intron_3_154152932_154187685	0.503234	smultixcan	0.964357	ARHGEF26	intron_3_153870721_153905474	ENSG00000114790.13	0.319939
intron_3_61042099_61200617	0.502792	smultixcan	0.964357	FHIT	intron_3_61027771_61186291	ENSG00000189283.10	0.650834
intron_3_8941804_8947220	0.503677	smultixcan	0.964357	RAD18	intron_3_8983488_8988904	ENSG00000070950.10	0.0506327
intron_4_123396932_123401537	0.503456	smultixcan	0.964357	SPRY1	intron_4_124318087_124322692	ENSG00000164056.11	-0.974318
intron_4_2926112_2926642	0.50322	smultixcan	0.964357	ADD1	intron_4_2927839_2928369	ENSG00000087274.19	-0.892228
intron_5_132774212_132777108	0.50363	smultixcan	0.964357	SEPTIN8	intron_5_132109904_132112800	ENSG00000164402.14	-0.66879
intron_5_43583566_43602778	0.502686	smultixcan	0.964357	NNT-AS1	intron_5_43583668_43602880	ENSG00000248092.8	0.67027
intron_5_62392234_62392926	0.503655	smultixcan	0.964357	DIMT1	intron_5_61688061_61688753	ENSG00000086189.11	0.40125
intron_5_87338091_87341290	0.50342	smultixcan	0.964357	RASA1	intron_5_86633908_86637107	ENSG00000145715.15	0.669118
intron_7_139078653_139079470	0.502808	smultixcan	0.964357	ZC3HAV1	intron_7_138763399_138764216	ENSG00000105939.14	0.462834
intron_7_21428258_21428677	0.503693	smultixcan	0.964357	SP4	intron_7_21467876_21468295	ENSG00000105866.15	0.222897
intron_7_54542809_54544622	0.50342	smultixcan	0.964357	VSTM2A	intron_7_54610502_54612315	ENSG00000170419.11	0.669118
intron_7_67025022_67049949	0.503486	smultixcan	0.964357	TYW1	intron_7_66490009_66514936	ENSG00000198874.14	-0.669014
intron_7_7640821_7673309	0.502937	smultixcan	0.964357	UMAD1	intron_7_7680452_7712940	ENSG00000219545.12	0.620695
intron_8_141163429_141165186	0.502736	smultixcan	0.964357	DENND3	intron_8_142173528_142175285	ENSG00000105339.11	-0.912156
intron_8_144313911_144313985	0.503334	smultixcan	0.964357	HSF1	intron_8_145537574_145537648	ENSG00000185122.11	0.669253
intron_8_6519991_6521178	0.502615	smultixcan	0.964357	ANGPT2	intron_8_6377512_6378699	ENSG00000091879.14	0.554942
intron_8_79611791_79636802	0.502803	smultixcan	0.964357	STMN2	intron_8_80524026_80549037	ENSG00000104435.14	0.670085
intron_9_108952494_108955790	0.503547	smultixcan	0.964357	CTNNAL1	intron_9_111714774_111718070	ENSG00000119326.15	0.445946
intron_9_110303708_110304467	0.503227	smultixcan	0.964357	TXNDC8	intron_9_113065988_113066747	ENSG00000204193.11	0.669421
intron_9_131140710_131144568	0.502775	smultixcan	0.964357	NUP214	intron_9_134016097_134019955	ENSG00000126883.19	-0.67013
intron_9_83623221_83628007	0.50363	smultixcan	0.964357	IDNK	intron_9_86238136_86242922	ENSG00000148057.16	0.66879
intron_9_83623221_83628181	0.50363	smultixcan	0.964357	IDNK	intron_9_86238136_86243096	ENSG00000148057.16	0.66879
intron_10_92456431_92461191	0.421157	Muscle_Skeletal	0.964358	IDE	intron_10_94216188_94220948	ENSG00000119912.18	0.804416
intron_17_31865438_31868046	0.489623	Brain_Putamen_basal_ganglia	0.96436	UTP6	intron_17_30192457_30195065	ENSG00000108651.10	-0.690909
intron_7_151055606_151056580	0.489653	Brain_Putamen_basal_ganglia	0.96436	CDK5	intron_7_150752693_150753667	ENSG00000164885.13	0.69086
intron_19_56414440_56422891	0.327868	Brain_Anterior_cingulate_cortex_BA24	0.96436	ZNF583	intron_19_56925809_56934260	ENSG00000198440.9	0.978417
intron_2_230865145_230873417	0.327945	Brain_Anterior_cingulate_cortex_BA24	0.96436	ITM2C	intron_2_231729860_231738132	ENSG00000135916.16	0.978261
intron_7_102364411_102365974	0.327945	Brain_Anterior_cingulate_cortex_BA24	0.96436	ENSG00000290830	intron_7_102004858_102006421	ENSG00000290830.1	-0.978261
intron_7_102364411_102365974	0.327945	Brain_Anterior_cingulate_cortex_BA24	0.96436	PRKRIP1	intron_7_102004858_102006421	ENSG00000128563.13	-0.978261
intron_15_64409828_64414085	0.404212	Vagina	0.964361	TRIP4	intron_15_64702027_64706284	ENSG00000103671.10	0.834123
intron_15_64409828_64418541	0.404212	Vagina	0.964361	TRIP4	intron_15_64702027_64710740	ENSG00000103671.10	-0.834123
intron_16_29911557_29911815	0.421196	Muscle_Skeletal	0.964361	KCTD13	intron_16_29922878_29923136	ENSG00000174943.11	-0.804348
intron_10_73722577_73725961	0.464113	Spleen	0.964368	BMS1P4-AGAP5	intron_10_75482335_75485719	ENSG00000242288.9	0.732092
intron_10_73722577_73725961	0.464113	Spleen	0.964368	BMS1P4	intron_10_75482335_75485719	ENSG00000271816.1	0.732092
intron_10_73722577_73725961	0.464113	Spleen	0.964368	BMS1P4	intron_10_75482335_75485719	ENSG00000242338.7	0.732092
intron_10_73722577_73725961	0.464113	Spleen	0.964368	ENSG00000290737	intron_10_75482335_75485719	ENSG00000290737.1	0.732092
intron_14_100539315_100540496	0.464239	Spleen	0.964368	BEGAIN	intron_14_101005652_101006833	ENSG00000183092.18	0.731884
intron_17_38450723_38451626	0.463971	Spleen	0.964368	ENSG00000276170	intron_17_36606967_36607870	ENSG00000276170.6	0.732323
intron_17_67378202_67532802	0.46428	Spleen	0.964368	PITPNC1	intron_17_65374318_65528918	ENSG00000154217.16	-0.731818
intron_19_57614503_57619412	0.464058	Spleen	0.964368	ZNF134	intron_19_58125871_58130780	ENSG00000213762.12	-0.732181
intron_20_63688179_63688301	0.464044	Spleen	0.964368	RTEL1-TNFRSF6B	intron_20_62319532_62319654	ENSG00000026036.23	-0.732203
intron_20_63688179_63688301	0.464044	Spleen	0.964368	RTEL1	intron_20_62319532_62319654	ENSG00000258366.12	-0.732203
intron_22_50444117_50444199	0.464143	Spleen	0.964368	PPP6R2	intron_22_50882546_50882628	ENSG00000100239.16	-0.732041
intron_2_42143344_42147651	0.464239	Spleen	0.964368	EML4-AS1	intron_2_42370484_42374791	ENSG00000224875.2	-0.731884
intron_3_138187599_138188455	0.464081	Spleen	0.964368	ARMC8	intron_3_137906441_137907297	ENSG00000114098.18	0.732143
intron_6_99416428_99425215	0.464239	Spleen	0.964368	PNISR	intron_6_99864304_99873091	ENSG00000132424.17	-0.731884
intron_9_134886564_134887168	0.46428	Spleen	0.964368	FCN2	intron_9_137778410_137779014	ENSG00000160339.16	0.731818
intron_11_66002513_66003235	0.445531	Stomach	0.96437	BANF1	intron_11_65769984_65770706	ENSG00000175334.8	0.762887
intron_21_45277142_45278103	0.44557	Stomach	0.96437	POFUT2	intron_21_46697057_46698018	ENSG00000186866.17	0.762821
intron_21_45277773_45278103	0.44557	Stomach	0.96437	POFUT2	intron_21_46697688_46698018	ENSG00000186866.17	-0.762821
intron_11_16791202_16794488	0.456272	Lung	0.96437	PLEKHA7	intron_11_16812749_16816035	ENSG00000166689.18	-0.745
intron_17_76574539_76585684	0.456266	Lung	0.96437	ST6GALNAC2	intron_17_74570621_74581766	ENSG00000070731.11	0.74501
intron_19_55093233_55094345	0.45626	Lung	0.96437	PPP1R12C	intron_19_55604601_55605713	ENSG00000125503.13	-0.74502
intron_19_56478276_56494163	0.456155	Lung	0.96437	ZNF667-AS1	intron_19_56989645_57005532	ENSG00000166770.12	-0.745192
intron_19_56478381_56494163	0.456155	Lung	0.96437	ZNF667-AS1	intron_19_56989750_57005532	ENSG00000166770.12	0.745192
intron_8_125946182_125951186	0.503709	smultixcan	0.964372	LINC00861	intron_8_126958426_126963430	ENSG00000245164.10	0.668665
intron_20_47661616_47661773	0.503726	smultixcan	0.964373	SULF2	intron_20_46290360_46290517	ENSG00000196562.16	0.668639
intron_1_32621948_32627508	0.423204	Artery_Coronary	0.964373	ZBTB8OS	intron_1_33087549_33093109	ENSG00000176261.16	-0.800875
intron_10_97102393_97102519	0.503882	smultixcan	0.964374	SLIT1	intron_10_98862150_98862276	ENSG00000187122.17	-0.668394
intron_14_20316560_20325539	0.503799	smultixcan	0.964374	CCNB1IP1	intron_14_20784719_20793698	ENSG00000100814.18	-0.474909
intron_15_66563998_66565857	0.503847	smultixcan	0.964374	LCTL	intron_15_66856336_66858195	ENSG00000188501.12	-0.668449
intron_16_70177480_70181850	0.503849	smultixcan	0.964374	CLEC18C	intron_16_70211383_70215753	ENSG00000157335.21	0.995495
intron_19_50293687_50301661	0.503783	smultixcan	0.964374	MYH14	intron_19_50796944_50804918	ENSG00000105357.20	0.892035
intron_1_222590407_222592166	0.503809	smultixcan	0.964374	TAF1A-AS1	intron_1_222763749_222765508	ENSG00000225265.2	0.133702
intron_1_44635666_44636030	0.503779	smultixcan	0.964374	RNF220	intron_1_45101338_45101702	ENSG00000187147.18	0.668555
intron_2_113131157_113132656	0.50376	smultixcan	0.964374	IL1RN	intron_2_113888734_113890233	ENSG00000136689.20	-1.03259
intron_2_11815240_11819484	0.503878	smultixcan	0.964374	LPIN1	intron_2_11955366_11959610	ENSG00000134324.12	-0.6684
intron_3_196508_196607	0.503875	smultixcan	0.964374	CHL1-AS2	intron_3_238191_238290	ENSG00000224318.6	-0.162511
intron_7_44112050_44112142	0.503822	smultixcan	0.964374	AEBP1	intron_7_44151649_44151741	ENSG00000106624.11	1.08937
intron_7_44112050_44112206	0.503822	smultixcan	0.964374	AEBP1	intron_7_44151649_44151805	ENSG00000106624.11	-1.08937
intron_7_73573471_73573938	0.503859	smultixcan	0.964374	TBL2	intron_7_72987801_72988268	ENSG00000106638.18	-0.0607664
intron_7_73573471_73573961	0.503859	smultixcan	0.964374	TBL2	intron_7_72987801_72988291	ENSG00000106638.18	0.19098
intron_8_133060200_133074853	0.503826	smultixcan	0.964374	SLA	intron_8_134072445_134087098	ENSG00000155926.14	0.0724429
intron_6_43215326_43216158	0.461218	Ovary	0.964374	CUL9	intron_6_43183064_43183896	ENSG00000112659.14	-0.736842
intron_7_128580094_128591850	0.429835	Thyroid	0.964375	ENSG00000242588	intron_7_128220148_128231904	ENSG00000242588.7	0.789474
intron_7_128580094_128591850	0.429835	Thyroid	0.964375	ENSG00000280828	intron_7_128220148_128231904	ENSG00000280828.1	0.789474
intron_15_75028453_75048553	0.431588	Pituitary	0.964376	PPCDC	intron_15_75320794_75340894	ENSG00000138621.12	0.786477
intron_15_72346710_72348048	0.470908	Prostate	0.964377	HEXA	intron_15_72639051_72640389	ENSG00000213614.11	-0.721003
intron_20_35675202_35680737	0.464347	Spleen	0.96438	NFS1	intron_20_34263124_34268659	ENSG00000244005.13	-0.731707
intron_20_35698590_35699310	0.464347	Spleen	0.96438	NFS1	intron_20_34286512_34287232	ENSG00000244005.13	0.731707
intron_8_143269520_143274720	0.394807	Nerve_Tibial	0.964382	GLI4	intron_8_144351690_144356890	ENSG00000250571.7	0.850932
intron_13_42308609_42313047	0.381574	Minor_Salivary_Gland	0.964383	AKAP11	intron_13_42882745_42887183	ENSG00000023516.9	-0.875
intron_13_42313130_42313894	0.381574	Minor_Salivary_Gland	0.964383	AKAP11	intron_13_42887266_42888030	ENSG00000023516.9	-0.875
intron_13_42317688_42319088	0.381574	Minor_Salivary_Gland	0.964383	AKAP11	intron_13_42891824_42893224	ENSG00000023516.9	-0.875
intron_1_84410999_84412349	0.381574	Minor_Salivary_Gland	0.964383	DNASE2B	intron_1_84876682_84878032	ENSG00000137976.8	0.875
intron_2_174397404_174398275	0.381574	Minor_Salivary_Gland	0.964383	SCRN3	intron_2_175262132_175263003	ENSG00000144306.15	0.875
intron_3_53085852_53099381	0.381564	Minor_Salivary_Gland	0.964383	ENSG00000272305	intron_3_53119868_53133397	ENSG00000272305.5	-0.875018
intron_12_57529009_57529160	0.455997	Esophagus_Muscularis	0.964384	MBD6	intron_12_57922792_57922943	ENSG00000166987.15	0.745455
intron_12_57532315_57532572	0.455997	Esophagus_Muscularis	0.964384	DCTN2	intron_12_57926098_57926355	ENSG00000175203.17	0.745455
intron_19_36121718_36125451	0.455997	Esophagus_Muscularis	0.964384	TBCB	intron_19_36612620_36616353	ENSG00000105254.12	-0.745455
intron_1_39743924_39748903	0.456012	Esophagus_Muscularis	0.964384	PPIE	intron_1_40209596_40214575	ENSG00000084072.17	0.74543
intron_14_73976412_73977024	0.405647	Small_Intestine_Terminal_Ileum	0.964387	ENTPD5	intron_14_74443115_74443727	ENSG00000187097.13	0.831579
intron_2_130183966_130190469	0.364685	Heart_Left_Ventricle	0.964388	MZT2B	intron_2_130941539_130948042	ENSG00000152082.15	0.906475
intron_16_89532636_89540944	0.503923	smultixcan	0.964389	SPG7	intron_16_89599044_89607352	ENSG00000197912.16	0.667737
intron_11_5696655_5698315	0.372766	Kidney_Cortex	0.964391	TRIM22	intron_11_5717885_5719545	ENSG00000132274.17	-0.891304
intron_11_60930659_60931689	0.372787	Kidney_Cortex	0.964391	TMEM132A	intron_11_60698131_60699161	ENSG00000006118.15	-0.891266
intron_12_108592397_108594337	0.373192	Kidney_Cortex	0.964391	TMEM119	intron_12_108986173_108988113	ENSG00000183160.9	0.890511
intron_12_108592397_108597970	0.373192	Kidney_Cortex	0.964391	TMEM119	intron_12_108986173_108991746	ENSG00000183160.9	-0.890511
intron_14_24323454_24324062	0.37285	Kidney_Cortex	0.964391	ADCY4	intron_14_24792660_24793268	ENSG00000129467.14	-0.891147
intron_15_25354683_25355892	0.372543	Kidney_Cortex	0.964391	UBE3A	intron_15_25599830_25601039	ENSG00000114062.22	-0.89172
intron_15_50346395_50354985	0.372846	Kidney_Cortex	0.964391	GABPB1	intron_15_50638592_50647182	ENSG00000104064.18	-0.891156
intron_15_74605733_74606243	0.373245	Kidney_Cortex	0.964391	CLK3	intron_15_74898074_74898584	ENSG00000179335.20	0.890411
intron_15_74605733_74608277	0.373245	Kidney_Cortex	0.964391	CLK3	intron_15_74898074_74900618	ENSG00000179335.20	0.890411
intron_15_74606415_74608277	0.373245	Kidney_Cortex	0.964391	CLK3	intron_15_74898756_74900618	ENSG00000179335.20	0.890411
intron_19_35743345_35743809	0.372258	Kidney_Cortex	0.964391	U2AF1L4	intron_19_36234246_36234710	ENSG00000161265.15	0.892253
intron_19_45354851_45355665	0.372555	Kidney_Cortex	0.964391	ERCC2	intron_19_45858109_45858923	ENSG00000104884.17	-0.891697
intron_21_44300190_44304275	0.372872	Kidney_Cortex	0.964391	PFKL	intron_21_45720073_45724158	ENSG00000141959.17	0.891107
intron_21_44300190_44306681	0.372872	Kidney_Cortex	0.964391	PFKL	intron_21_45720073_45726564	ENSG00000141959.17	-0.891107
intron_21_44865447_44865571	0.372902	Kidney_Cortex	0.964391	PTTG1IP	intron_21_46285362_46285486	ENSG00000183255.12	-0.891051
intron_2_75558699_75560680	0.373117	Kidney_Cortex	0.964391	EVA1A	intron_2_75785825_75787806	ENSG00000115363.14	-0.89065
intron_4_4438509_4457191	0.372451	Kidney_Cortex	0.964391	STX18	intron_4_4440236_4458918	ENSG00000168818.10	0.891892
intron_6_26443659_26443957	0.372264	Kidney_Cortex	0.964391	BTN3A3	intron_6_26443887_26444185	ENSG00000111801.16	-0.892241
intron_7_151079922_151080685	0.372626	Kidney_Cortex	0.964391	FASTK	intron_7_150777009_150777772	ENSG00000164896.21	0.891565
intron_8_27544244_27544444	0.372717	Kidney_Cortex	0.964391	EPHX2	intron_8_27401761_27401961	ENSG00000120915.14	-0.891395
intron_12_95256622_95257150	0.42125	Muscle_Skeletal	0.964397	VEZT	intron_12_95650398_95650926	ENSG00000028203.19	-0.804255
intron_12_49022875_49024578	0.456465	Lung	0.964397	KMT2D	intron_12_49416658_49418361	ENSG00000167548.18	-0.744681
intron_13_45341630_45344329	0.456559	Lung	0.964397	TPT1-AS1	intron_13_45915765_45918464	ENSG00000170919.16	0.744526
intron_16_11556735_11586886	0.456398	Lung	0.964397	LITAF	intron_16_11650591_11680742	ENSG00000189067.14	0.744792
intron_16_11556735_11587151	0.456398	Lung	0.964397	LITAF	intron_16_11650591_11681007	ENSG00000189067.14	-0.744792
intron_17_4981831_4982757	0.456559	Lung	0.964397	CAMTA2	intron_17_4885126_4886052	ENSG00000108509.21	-0.744526
intron_18_10540399_10546326	0.456559	Lung	0.964397	NAPG	intron_18_10540396_10546323	ENSG00000134265.13	-0.744526
intron_1_52906611_52907868	0.456559	Lung	0.964397	ECHDC2	intron_1_53372283_53373540	ENSG00000121310.17	-0.744526
intron_9_132863778_132866904	0.456559	Lung	0.964397	AK8	intron_9_135739165_135742291	ENSG00000165695.10	0.744526
intron_10_4841857_4842421	0.481617	Testis	0.9644	AKR1E2	intron_10_4884049_4884613	ENSG00000165568.18	-0.703704
intron_12_40547182_40547477	0.481617	Testis	0.9644	MUC19	intron_12_40940984_40941279	ENSG00000205592.16	0.703704
intron_22_17122344_17124655	0.481555	Testis	0.9644	LINC01664	intron_22_17603234_17605545	ENSG00000235478.6	0.703804
intron_3_119434882_119435755	0.481617	Testis	0.9644	TMEM39A	intron_3_119153729_119154602	ENSG00000176142.13	-0.703704
intron_3_119434882_119436791	0.481617	Testis	0.9644	TMEM39A	intron_3_119153729_119155638	ENSG00000176142.13	0.703704
intron_6_57099141_57124734	0.481552	Testis	0.9644	ZNF451	intron_6_56963939_56989532	ENSG00000112200.17	-0.703809
intron_6_57949068_57949859	0.481573	Testis	0.9644	LINC00680	intron_6_58275346_58276137	ENSG00000290555.1	0.703775
intron_4_75724176_75724276	0.431629	Pituitary	0.964402	G3BP2	intron_4_76649360_76649460	ENSG00000138757.15	0.786408
intron_15_45405505_45410372	0.432939	Heart_Atrial_Appendage	0.964404	SPATA5L1	intron_15_45697703_45702570	ENSG00000171763.20	-0.784173
intron_16_15784718_15786630	0.433143	Heart_Atrial_Appendage	0.964404	MYH11	intron_16_15878575_15880487	ENSG00000133392.18	0.783825
intron_16_56666970_56667312	0.433049	Heart_Atrial_Appendage	0.964404	MT1G	intron_16_56700882_56701224	ENSG00000125144.14	0.783985
intron_19_44814288_44814604	0.432856	Heart_Atrial_Appendage	0.964404	BCAM	intron_19_45317545_45317861	ENSG00000187244.12	-0.784314
intron_1_153543923_153544654	0.43282	Heart_Atrial_Appendage	0.964404	S100A4	intron_1_153516399_153517130	ENSG00000196154.12	0.784375
intron_1_153543939_153544654	0.43282	Heart_Atrial_Appendage	0.964404	S100A4	intron_1_153516415_153517130	ENSG00000196154.12	-0.784375
intron_2_32812615_32817457	0.433096	Heart_Atrial_Appendage	0.964404	TTC27	intron_2_33037682_33042524	ENSG00000018699.13	-0.783905
intron_4_118704051_118709998	0.432939	Heart_Atrial_Appendage	0.964404	METTL14	intron_4_119625206_119631153	ENSG00000145388.15	0.784173
intron_5_133006920_133026497	0.433126	Heart_Atrial_Appendage	0.964404	ZCCHC10	intron_5_132342612_132362189	ENSG00000155329.12	0.783854
intron_6_28272339_28272670	0.433045	Heart_Atrial_Appendage	0.964404	ZSCAN26	intron_6_28240116_28240447	ENSG00000197062.12	0.783992
intron_7_54757594_54759162	0.433167	Heart_Atrial_Appendage	0.964404	SEC61G	intron_7_54825287_54826855	ENSG00000132432.14	0.783784
intron_9_2493180_2494180	0.43309	Heart_Atrial_Appendage	0.964404	VLDLR-AS1	intron_9_2493180_2494180	ENSG00000236404.12	0.783914
intron_12_121222166_121222947	0.365043	Heart_Left_Ventricle	0.964412	P2RX4	intron_12_121659969_121660750	ENSG00000135124.16	-0.905797
intron_14_73976015_73976324	0.365326	Heart_Left_Ventricle	0.964412	ENTPD5	intron_14_74442718_74443027	ENSG00000187097.13	0.905263
intron_15_40032237_40032757	0.364945	Heart_Left_Ventricle	0.964412	EIF2AK4	intron_15_40324438_40324958	ENSG00000128829.12	0.905983
intron_15_40032801_40034326	0.364945	Heart_Left_Ventricle	0.964412	EIF2AK4	intron_15_40325002_40326527	ENSG00000128829.12	-0.905983
intron_15_51453641_51455151	0.364848	Heart_Left_Ventricle	0.964412	DMXL2	intron_15_51745838_51747348	ENSG00000104093.14	0.906166
intron_19_4364221_4365482	0.365215	Heart_Left_Ventricle	0.964412	SH3GL1	intron_19_4364218_4365479	ENSG00000141985.9	0.905473
intron_1_153760918_153761020	0.365033	Heart_Left_Ventricle	0.964412	INTS3	intron_1_153733394_153733496	ENSG00000143624.14	-0.905817
intron_1_153760918_153761570	0.365033	Heart_Left_Ventricle	0.964412	INTS3	intron_1_153733394_153734046	ENSG00000143624.14	0.905817
intron_1_204982020_204984027	0.365184	Heart_Left_Ventricle	0.964412	NFASC	intron_1_204951148_204953155	ENSG00000163531.17	0.905531
intron_2_61145196_61157862	0.365407	Heart_Left_Ventricle	0.964412	C2orf74	intron_2_61372331_61384997	ENSG00000237651.8	-0.905109
intron_2_61145196_61163052	0.365407	Heart_Left_Ventricle	0.964412	C2orf74	intron_2_61372331_61390187	ENSG00000237651.8	0.905109
intron_3_121718501_121719646	0.365352	Heart_Left_Ventricle	0.964412	GOLGB1	intron_3_121437348_121438493	ENSG00000173230.17	-0.905213
intron_3_66221127_66236544	0.365128	Heart_Left_Ventricle	0.964412	SLC25A26	intron_3_66271553_66286968	ENSG00000144741.19	0.905637
intron_4_121807622_121809967	0.365043	Heart_Left_Ventricle	0.964412	EXOSC9	intron_4_122728777_122731122	ENSG00000123737.13	-0.905797
intron_8_81676279_81679126	0.365043	Heart_Left_Ventricle	0.964412	IMPA1	intron_8_82588514_82591361	ENSG00000133731.10	-0.905797
intron_7_131002320_131052425	0.435106	Brain_Frontal_Cortex_BA9	0.964412	LINC-PINT	intron_7_130687079_130737184	ENSG00000231721.8	-0.780483
intron_7_66114970_66127704	0.40569	Small_Intestine_Terminal_Ileum	0.964416	CRCP	intron_7_65579957_65592691	ENSG00000241258.7	0.831502
intron_16_89221152_89223157	0.503954	smultixcan	0.964417	ZNF778	intron_16_89287560_89289565	ENSG00000170100.14	-0.668281
intron_18_58333892_58335478	0.503949	smultixcan	0.964417	NEDD4L	intron_18_56001124_56002710	ENSG00000049759.20	0.3204
intron_10_45553204_45594235	0.44911	Brain_Nucleus_accumbens_basal_ganglia	0.964418	MARCHF8	intron_10_46048652_46089683	ENSG00000165406.16	0.7569
intron_11_66002570_66003235	0.447567	Brain_Nucleus_accumbens_basal_ganglia	0.964418	BANF1	intron_11_65770041_65770706	ENSG00000175334.8	-0.759477
intron_11_86264263_86276980	0.448964	Brain_Nucleus_accumbens_basal_ganglia	0.964418	EED	intron_11_85975305_85988022	ENSG00000074266.23	-0.757143
intron_12_21275424_21292164	0.448611	Brain_Nucleus_accumbens_basal_ganglia	0.964418	SLCO1A2	intron_12_21428358_21445098	ENSG00000084453.17	-0.757732
intron_12_39315240_39315932	0.448126	Brain_Nucleus_accumbens_basal_ganglia	0.964418	KIF21A	intron_12_39709042_39709734	ENSG00000139116.19	0.758543
intron_12_95256622_95257150	0.447755	Brain_Nucleus_accumbens_basal_ganglia	0.964418	VEZT	intron_12_95650398_95650926	ENSG00000028203.19	-0.759162
intron_13_51957607_51958311	0.448635	Brain_Nucleus_accumbens_basal_ganglia	0.964418	ATP7B	intron_13_52531743_52532447	ENSG00000123191.16	0.757692
intron_14_39151839_39154211	0.448474	Brain_Nucleus_accumbens_basal_ganglia	0.964418	TRAPPC6B	intron_14_39621043_39623415	ENSG00000182400.15	-0.757962
intron_16_31093421_31094235	0.448705	Brain_Nucleus_accumbens_basal_ganglia	0.964418	VKORC1	intron_16_31104742_31105556	ENSG00000167397.15	-0.757576
intron_16_80998354_81006734	0.449083	Brain_Nucleus_accumbens_basal_ganglia	0.964418	CMC2	intron_16_81031959_81040339	ENSG00000103121.9	-0.756944
intron_17_7907488_7907894	0.448915	Brain_Nucleus_accumbens_basal_ganglia	0.964418	CHD3	intron_17_7810806_7811212	ENSG00000170004.19	-0.757225
intron_17_81682149_81682491	0.448934	Brain_Nucleus_accumbens_basal_ganglia	0.964418	ARL16	intron_17_79649179_79649521	ENSG00000214087.9	-0.757193
intron_19_49152378_49153261	0.448642	Brain_Nucleus_accumbens_basal_ganglia	0.964418	HRC	intron_19_49655635_49656518	ENSG00000130528.12	0.757681
intron_19_885008_885770	0.449013	Brain_Nucleus_accumbens_basal_ganglia	0.964418	MED16	intron_19_885008_885770	ENSG00000175221.16	-0.757062
intron_1_168191500_168196547	0.448179	Brain_Nucleus_accumbens_basal_ganglia	0.964418	TIPRL	intron_1_168160738_168165785	ENSG00000143155.13	-0.758454
intron_20_18138051_18142208	0.448838	Brain_Nucleus_accumbens_basal_ganglia	0.964418	KAT14	intron_20_18118695_18122852	ENSG00000149474.15	0.757353
intron_20_18138051_18142208	0.448838	Brain_Nucleus_accumbens_basal_ganglia	0.964418	PET117	intron_20_18118695_18122852	ENSG00000232838.4	0.757353
intron_20_18138444_18142208	0.448838	Brain_Nucleus_accumbens_basal_ganglia	0.964418	KAT14	intron_20_18119088_18122852	ENSG00000149474.15	-0.757353
intron_20_35145018_35146825	0.448079	Brain_Nucleus_accumbens_basal_ganglia	0.964418	EDEM2	intron_20_33732821_33734628	ENSG00000088298.13	0.758621
intron_20_35710420_35713019	0.447765	Brain_Nucleus_accumbens_basal_ganglia	0.964418	RBM39	intron_20_34298342_34300941	ENSG00000131051.24	0.759146
intron_20_3671345_3671419	0.447959	Brain_Nucleus_accumbens_basal_ganglia	0.964418	ADAM33	intron_20_3651992_3652066	ENSG00000149451.19	-0.758823
intron_20_3671496_3671581	0.447959	Brain_Nucleus_accumbens_basal_ganglia	0.964418	ADAM33	intron_20_3652143_3652228	ENSG00000149451.19	0.758823
intron_2_187503770_187554200	0.448267	Brain_Nucleus_accumbens_basal_ganglia	0.964418	TFPI	intron_2_188368497_188418927	ENSG00000003436.16	-0.758308
intron_2_8806369_8812395	0.449083	Brain_Nucleus_accumbens_basal_ganglia	0.964418	KIDINS220	intron_2_8946499_8952525	ENSG00000134313.17	0.756944
intron_3_108080344_108090863	0.448134	Brain_Nucleus_accumbens_basal_ganglia	0.964418	CD47	intron_3_107799191_107809710	ENSG00000196776.17	-0.75853
intron_3_94063138_94063812	0.447755	Brain_Nucleus_accumbens_basal_ganglia	0.964418	NSUN3	intron_3_93781982_93782656	ENSG00000178694.10	-0.759162
intron_4_16202580_16213768	0.449131	Brain_Nucleus_accumbens_basal_ganglia	0.964418	TAPT1	intron_4_16204203_16215391	ENSG00000169762.17	-0.756865
intron_6_161108859_161109755	0.447718	Brain_Nucleus_accumbens_basal_ganglia	0.964418	MAP3K4	intron_6_161529891_161530787	ENSG00000085511.20	0.759225
intron_6_161109041_161109755	0.447718	Brain_Nucleus_accumbens_basal_ganglia	0.964418	MAP3K4	intron_6_161530073_161530787	ENSG00000085511.20	-0.759225
intron_6_169602321_169613559	0.448514	Brain_Nucleus_accumbens_basal_ganglia	0.964418	ENSG00000285733	intron_6_170002417_170013655	ENSG00000285733.1	0.757895
intron_6_169602321_169613559	0.448514	Brain_Nucleus_accumbens_basal_ganglia	0.964418	WDR27	intron_6_170002417_170013655	ENSG00000184465.16	0.757895
intron_6_169602321_169632947	0.448514	Brain_Nucleus_accumbens_basal_ganglia	0.964418	WDR27	intron_6_170002417_170033043	ENSG00000184465.16	-0.757895
intron_6_8417494_8418744	0.448019	Brain_Nucleus_accumbens_basal_ganglia	0.964418	SLC35B3	intron_6_8417727_8418977	ENSG00000124786.12	0.758721
intron_6_8418885_8419580	0.448482	Brain_Nucleus_accumbens_basal_ganglia	0.964418	SLC35B3	intron_6_8419118_8419813	ENSG00000124786.12	-0.757948
intron_8_129970995_130016370	0.448284	Brain_Nucleus_accumbens_basal_ganglia	0.964418	CYRIB	intron_8_130983241_131028616	ENSG00000153310.22	0.758278
intron_8_129970995_130016607	0.448284	Brain_Nucleus_accumbens_basal_ganglia	0.964418	CYRIB	intron_8_130983241_131028853	ENSG00000153310.22	-0.758278
intron_8_142331831_142354637	0.448079	Brain_Nucleus_accumbens_basal_ganglia	0.964418	TSNARE1	intron_8_143413192_143435998	ENSG00000171045.16	-0.758621
intron_8_144511789_144511911	0.447778	Brain_Nucleus_accumbens_basal_ganglia	0.964418	RECQL4	intron_8_145737172_145737294	ENSG00000160957.15	0.759124
intron_8_18765538_18799295	0.448964	Brain_Nucleus_accumbens_basal_ganglia	0.964418	PSD3	intron_8_18623048_18656805	ENSG00000156011.18	0.757143
intron_8_61584029_61618978	0.448306	Brain_Nucleus_accumbens_basal_ganglia	0.964418	ASPH	intron_8_62496588_62531537	ENSG00000198363.18	0.758242
intron_9_123125673_123128214	0.448306	Brain_Nucleus_accumbens_basal_ganglia	0.964418	STRBP	intron_9_125887952_125890493	ENSG00000165209.19	0.758242
intron_9_32988129_32989759	0.448079	Brain_Nucleus_accumbens_basal_ganglia	0.964418	APTX	intron_9_32988127_32989757	ENSG00000137074.20	-0.758621
intron_9_32989895_33025000	0.448079	Brain_Nucleus_accumbens_basal_ganglia	0.964418	APTX	intron_9_32989893_33024998	ENSG00000137074.20	-0.758621
intron_11_13376728_13378322	0.395038	Nerve_Tibial	0.964419	BMAL1	intron_11_13398275_13399869	ENSG00000133794.20	-0.850517
intron_11_13376728_13378337	0.395012	Nerve_Tibial	0.964419	BMAL1	intron_11_13398275_13399884	ENSG00000133794.20	0.850564
intron_11_74965117_74965763	0.395006	Nerve_Tibial	0.964419	SPCS2	intron_11_74676162_74676808	ENSG00000118363.13	0.850575
intron_13_19970071_19993063	0.395119	Nerve_Tibial	0.964419	ZMYM2	intron_13_20544211_20567203	ENSG00000121741.17	-0.85037
intron_14_55673012_55673172	0.395148	Nerve_Tibial	0.964419	KTN1	intron_14_56139730_56139890	ENSG00000126777.18	0.850318
intron_14_55673012_55675835	0.395148	Nerve_Tibial	0.964419	KTN1	intron_14_56139730_56142553	ENSG00000126777.18	0.850318
intron_16_625509_625899	0.395136	Nerve_Tibial	0.964419	RAB40C	intron_16_675509_675899	ENSG00000197562.10	0.85034
intron_17_81810034_81810825	0.395176	Nerve_Tibial	0.964419	GCGR	intron_17_79767910_79768701	ENSG00000215644.10	-0.850267
intron_1_155085942_155086413	0.394948	Nerve_Tibial	0.964419	EFNA3	intron_1_155058418_155058889	ENSG00000143590.14	-0.850679
intron_3_32442013_32452392	0.395194	Nerve_Tibial	0.964419	CMTM7	intron_3_32483505_32493884	ENSG00000153551.14	0.850236
intron_5_147424963_147509478	0.395148	Nerve_Tibial	0.964419	DPYSL3	intron_5_146804526_146889041	ENSG00000113657.13	-0.850318
intron_6_85678032_85678136	0.395111	Nerve_Tibial	0.964419	ENSG00000271793	intron_6_86387750_86387854	ENSG00000271793.2	0.850386
intron_6_85678032_85678136	0.395111	Nerve_Tibial	0.964419	SNHG5	intron_6_86387750_86387854	ENSG00000203875.13	0.850386
intron_11_64751466_64751597	0.443982	Esophagus_Gastroesophageal_Junction	0.964422	PYGM	intron_11_64518938_64519069	ENSG00000068976.14	0.765487
intron_11_72826823_72827188	0.503966	smultixcan	0.964424	ATG16L2	intron_11_72537868_72538233	ENSG00000168010.11	-0.935798
intron_10_100998981_101002497	0.421846	Muscle_Skeletal	0.964424	LZTS2	intron_10_102758738_102762254	ENSG00000107816.17	0.803222
intron_10_1056968_1072116	0.422021	Muscle_Skeletal	0.964424	WDR37	intron_10_1102908_1118056	ENSG00000047056.18	0.80292
intron_10_26763960_26765218	0.421377	Muscle_Skeletal	0.964424	ABI1	intron_10_27052889_27054147	ENSG00000136754.18	-0.804035
intron_11_66216775_66219746	0.421514	Muscle_Skeletal	0.964424	PACS1	intron_11_65984246_65987217	ENSG00000175115.13	0.803797
intron_12_6724250_6724614	0.421356	Muscle_Skeletal	0.964424	COPS7A	intron_12_6833416_6833780	ENSG00000111652.10	0.804071
intron_14_20315850_20316227	0.422021	Muscle_Skeletal	0.964424	CCNB1IP1	intron_14_20784009_20784386	ENSG00000100814.18	0.80292
intron_14_91895072_91936947	0.421733	Muscle_Skeletal	0.964424	FBLN5	intron_14_92361416_92403291	ENSG00000140092.16	0.803419
intron_15_63589011_63590661	0.421882	Muscle_Skeletal	0.964424	USP3	intron_15_63881210_63882860	ENSG00000140455.17	-0.803161
intron_15_77477630_77478295	0.42199	Muscle_Skeletal	0.964424	HMG20A	intron_15_77769972_77770637	ENSG00000140382.15	0.802974
intron_17_10726264_10729031	0.422021	Muscle_Skeletal	0.964424	TMEM220	intron_17_10629581_10632348	ENSG00000187824.9	-0.80292
intron_18_9937066_9944924	0.422021	Muscle_Skeletal	0.964424	VAPA	intron_18_9937063_9944921	ENSG00000101558.14	-0.80292
intron_18_9937066_9950395	0.422021	Muscle_Skeletal	0.964424	VAPA	intron_18_9937063_9950392	ENSG00000101558.14	0.80292
intron_19_39831968_39834023	0.421957	Muscle_Skeletal	0.964424	DYRK1B	intron_19_40322608_40324663	ENSG00000105204.14	-0.80303
intron_1_153545518_153545753	0.421902	Muscle_Skeletal	0.964424	S100A4	intron_1_153517994_153518229	ENSG00000196154.12	-0.803125
intron_1_201372155_201373214	0.421496	Muscle_Skeletal	0.964424	ENSG00000286600	intron_1_201341283_201342342	ENSG00000286600.1	-0.803828
intron_1_201372155_201373214	0.421496	Muscle_Skeletal	0.964424	TNNT2	intron_1_201341283_201342342	ENSG00000118194.21	-0.803828
intron_2_169614724_169630774	0.422021	Muscle_Skeletal	0.964424	PPIG	intron_2_170471234_170487284	ENSG00000138398.17	0.80292
intron_7_130116666_130120749	0.421791	Muscle_Skeletal	0.964424	KLHDC10	intron_7_129756506_129760589	ENSG00000128607.14	0.803318
intron_8_19818473_19819573	0.421787	Muscle_Skeletal	0.964424	INTS10	intron_8_19675984_19677084	ENSG00000104613.12	0.803324
intron_16_2055519_2055980	0.45349	Skin_Sun_Exposed_Lower_leg	0.964426	TSC2	intron_16_2105520_2105981	ENSG00000103197.18	0.749609
intron_5_132207884_132209138	0.453465	Skin_Sun_Exposed_Lower_leg	0.964426	P4HA2	intron_5_131543577_131544831	ENSG00000072682.20	0.749651
intron_12_2821359_2821543	0.490748	Brain_Putamen_basal_ganglia	0.964429	ITFG2	intron_12_2930525_2930709	ENSG00000111203.13	0.689119
intron_13_110697967_110701438	0.490059	Brain_Putamen_basal_ganglia	0.964429	CARS2	intron_13_111350314_111353785	ENSG00000134905.17	0.690215
intron_15_75023626_75043441	0.490036	Brain_Putamen_basal_ganglia	0.964429	PPCDC	intron_15_75315967_75335782	ENSG00000138621.12	-0.690252
intron_16_1505601_1506238	0.490139	Brain_Putamen_basal_ganglia	0.964429	TELO2	intron_16_1555602_1556239	ENSG00000100726.15	-0.690087
intron_18_13113705_13114130	0.490857	Brain_Putamen_basal_ganglia	0.964429	CEP192	intron_18_13113704_13114129	ENSG00000101639.19	-0.688946
intron_19_12948358_12948497	0.491067	Brain_Putamen_basal_ganglia	0.964429	RAD23A	intron_19_13059172_13059311	ENSG00000179262.10	-0.688612
intron_19_12948358_12948514	0.491067	Brain_Putamen_basal_ganglia	0.964429	RAD23A	intron_19_13059172_13059328	ENSG00000179262.10	-0.688612
intron_19_12948552_12948686	0.491067	Brain_Putamen_basal_ganglia	0.964429	RAD23A	intron_19_13059366_13059500	ENSG00000179262.10	0.688612
intron_19_51694555_51701658	0.490295	Brain_Putamen_basal_ganglia	0.964429	SPACA6	intron_19_52197808_52204911	ENSG00000182310.15	-0.68984
intron_19_537147_541343	0.489895	Brain_Putamen_basal_ganglia	0.964429	CDC34	intron_19_537147_541343	ENSG00000099804.9	-0.690476
intron_1_197902913_197905796	0.489777	Brain_Putamen_basal_ganglia	0.964429	C1orf53	intron_1_197872043_197874926	ENSG00000203724.11	0.690663
intron_1_232955719_232956347	0.491122	Brain_Putamen_basal_ganglia	0.964429	NTPCR	intron_1_233091465_233092093	ENSG00000135778.12	0.688525
intron_1_232956443_232969909	0.491122	Brain_Putamen_basal_ganglia	0.964429	NTPCR	intron_1_233092189_233105655	ENSG00000135778.12	0.688525
intron_1_232956443_232978163	0.491122	Brain_Putamen_basal_ganglia	0.964429	NTPCR	intron_1_233092189_233113909	ENSG00000135778.12	-0.688525
intron_20_34850917_34851231	0.490489	Brain_Putamen_basal_ganglia	0.964429	GGT7	intron_20_33438720_33439034	ENSG00000131067.17	-0.68953
intron_20_5911682_5916326	0.491122	Brain_Putamen_basal_ganglia	0.964429	CHGB	intron_20_5892328_5896972	ENSG00000089199.10	0.688525
intron_22_30426844_30427240	0.491017	Brain_Putamen_basal_ganglia	0.964429	MTFP1	intron_22_30822832_30823227	ENSG00000242114.6	-0.688693
intron_2_127643072_127648037	0.490937	Brain_Putamen_basal_ganglia	0.964429	LIMS2	intron_2_128400647_128405612	ENSG00000072163.20	-0.68882
intron_2_241750294_241755045	0.489895	Brain_Putamen_basal_ganglia	0.964429	D2HGDH	intron_2_242689709_242694460	ENSG00000180902.18	0.690476
intron_3_128262224_128264617	0.491025	Brain_Putamen_basal_ganglia	0.964429	EEFSEC	intron_3_127981067_127983460	ENSG00000132394.11	-0.688679
intron_3_128262224_128341233	0.491025	Brain_Putamen_basal_ganglia	0.964429	EEFSEC	intron_3_127981067_128060076	ENSG00000132394.11	0.688679
intron_4_109717713_109729602	0.489787	Brain_Putamen_basal_ganglia	0.964429	PLA2G12A	intron_4_110638869_110650758	ENSG00000123739.11	-0.690647
intron_6_109675756_109691147	0.489922	Brain_Putamen_basal_ganglia	0.964429	AK9	intron_6_109996959_110012350	ENSG00000155085.16	-0.690433
intron_6_13160284_13182519	0.490783	Brain_Putamen_basal_ganglia	0.964429	PHACTR1	intron_6_13160516_13182751	ENSG00000112137.19	0.689065
intron_7_108240170_108312665	0.490523	Brain_Putamen_basal_ganglia	0.964429	NRCAM	intron_7_107880614_107953109	ENSG00000091129.22	-0.689477
intron_7_120810570_120815729	0.490083	Brain_Putamen_basal_ganglia	0.964429	TSPAN12	intron_7_120450624_120455783	ENSG00000106025.9	0.690176
intron_7_141006535_141014551	0.490396	Brain_Putamen_basal_ganglia	0.964429	MRPS33	intron_7_140706335_140714351	ENSG00000090263.16	0.68968
intron_7_5046396_5048033	0.491077	Brain_Putamen_basal_ganglia	0.964429	RBAK	intron_7_5086027_5087664	ENSG00000146587.18	0.688596
intron_7_76005404_76013742	0.490634	Brain_Putamen_basal_ganglia	0.964429	STYXL1	intron_7_75634722_75643060	ENSG00000127952.17	0.689301
intron_7_98238610_98240851	0.490253	Brain_Putamen_basal_ganglia	0.964429	TECPR1	intron_7_97867922_97870163	ENSG00000205356.10	0.689906
intron_8_26578293_26581969	0.490583	Brain_Putamen_basal_ganglia	0.964429	DPYSL2	intron_8_26435809_26439485	ENSG00000092964.18	-0.689381
intron_12_103947430_103953386	0.406644	Skin_Not_Sun_Exposed_Suprapubic	0.964429	HSP90B1	intron_12_104341208_104347164	ENSG00000166598.16	-0.829814
intron_14_104107345_104109229	0.406577	Skin_Not_Sun_Exposed_Suprapubic	0.964429	ASPG	intron_14_104573682_104575566	ENSG00000166183.16	-0.829932
intron_14_104109315_104111920	0.406577	Skin_Not_Sun_Exposed_Suprapubic	0.964429	ASPG	intron_14_104575652_104578257	ENSG00000166183.16	0.829932
intron_15_61863528_61868659	0.406712	Skin_Not_Sun_Exposed_Suprapubic	0.964429	VPS13C	intron_15_62155727_62160858	ENSG00000129003.19	0.829694
intron_15_67519102_67520779	0.406577	Skin_Not_Sun_Exposed_Suprapubic	0.964429	IQCH-AS1	intron_15_67811440_67813117	ENSG00000259673.6	0.829932
intron_15_67519102_67521519	0.406577	Skin_Not_Sun_Exposed_Suprapubic	0.964429	IQCH-AS1	intron_15_67811440_67813857	ENSG00000259673.6	-0.829932
intron_17_28889026_28897526	0.406143	Skin_Not_Sun_Exposed_Suprapubic	0.964429	FLOT2	intron_17_27216044_27224544	ENSG00000132589.16	-0.8307
intron_19_10565790_10565906	0.406577	Skin_Not_Sun_Exposed_Suprapubic	0.964429	KRI1	intron_19_10676466_10676582	ENSG00000129347.21	-0.829932
intron_19_32918339_32923439	0.406478	Skin_Not_Sun_Exposed_Suprapubic	0.964429	CEP89	intron_19_33409245_33414345	ENSG00000121289.18	0.830108
intron_1_153545518_153545753	0.406337	Skin_Not_Sun_Exposed_Suprapubic	0.964429	S100A4	intron_1_153517994_153518229	ENSG00000196154.12	-0.830357
intron_22_42577959_42580217	0.406618	Skin_Not_Sun_Exposed_Suprapubic	0.964429	RRP7BP	intron_22_42973965_42976223	ENSG00000291035.1	-0.82986
intron_22_42577962_42580217	0.40637	Skin_Not_Sun_Exposed_Suprapubic	0.964429	RRP7BP	intron_22_42973968_42976223	ENSG00000291035.1	0.830299
intron_22_42577962_42580217	0.40637	Skin_Not_Sun_Exposed_Suprapubic	0.964429	RRP7BP	intron_22_42973968_42976223	ENSG00000182841.15	0.830299
intron_2_63857936_63882466	0.406414	Skin_Not_Sun_Exposed_Suprapubic	0.964429	UGP2	intron_2_64085070_64109600	ENSG00000169764.16	0.830221
intron_4_48570918_48573186	0.406688	Skin_Not_Sun_Exposed_Suprapubic	0.964429	FRYL	intron_4_48572935_48575203	ENSG00000075539.15	-0.829736
intron_5_127059002_127071584	0.406097	Skin_Not_Sun_Exposed_Suprapubic	0.964429	C5orf63	intron_5_126394694_126407276	ENSG00000164241.14	-0.830782
intron_5_163505749_163512002	0.406367	Skin_Not_Sun_Exposed_Suprapubic	0.964429	MAT2B	intron_5_162932755_162939008	ENSG00000038274.18	-0.830303
intron_5_79306461_79312403	0.406234	Skin_Not_Sun_Exposed_Suprapubic	0.964429	JMY	intron_5_78602284_78608226	ENSG00000152409.9	0.83054
intron_9_121121951_121123931	0.406659	Skin_Not_Sun_Exposed_Suprapubic	0.964429	CNTRL	intron_9_123884229_123886209	ENSG00000119397.19	0.829787
intron_6_36598983_36599821	0.481668	Testis	0.96443	SRSF3	intron_6_36566760_36567598	ENSG00000112081.17	0.703623
intron_6_36598983_36601152	0.481668	Testis	0.96443	SRSF3	intron_6_36566760_36568929	ENSG00000112081.17	-0.703623
intron_4_9980737_9985669	0.503978	smultixcan	0.964431	SLC2A9	intron_4_9982361_9987293	ENSG00000109667.12	0.744906
intron_1_32621948_32627508	0.423204	Uterus	0.964431	ZBTB8OS	intron_1_33087549_33093109	ENSG00000176261.16	0.800875
intron_14_64511384_64516600	0.479266	Liver	0.964433	ZBTB1	intron_14_64978102_64983318	ENSG00000126804.14	0.707483
intron_2_102171918_102172687	0.47927	Liver	0.964433	IL1R1	intron_2_102788378_102789147	ENSG00000115594.12	-0.707477
intron_10_35337207_35483404	0.525985	Brain_Cerebellum	0.964434	CCNY	intron_10_35626135_35772332	ENSG00000108100.18	0.634146
intron_10_49982412_49987165	0.526381	Brain_Cerebellum	0.964434	AGAP6	intron_10_51742172_51746925	ENSG00000204149.16	0.63354
intron_10_69180562_69182520	0.52696	Brain_Cerebellum	0.964434	SUPV3L1	intron_10_70940318_70942276	ENSG00000156502.14	0.632653
intron_11_117187699_117188708	0.526909	Brain_Cerebellum	0.964434	SIDT2	intron_11_117058415_117059424	ENSG00000149577.16	0.632731
intron_11_66002513_66003235	0.527123	Brain_Cerebellum	0.964434	BANF1	intron_11_65769984_65770706	ENSG00000175334.8	0.632404
intron_13_28322946_28327462	0.526824	Brain_Cerebellum	0.964434	FLT1	intron_13_28897083_28901599	ENSG00000102755.13	0.632861
intron_17_28385275_28388174	0.52621	Brain_Cerebellum	0.964434	SARM1	intron_17_26712294_26715193	ENSG00000004139.14	0.633803
intron_17_59878334_59886083	0.526424	Brain_Cerebellum	0.964434	TUBD1	intron_17_57955695_57963444	ENSG00000108423.15	0.633475
intron_17_75042277_75042529	0.526446	Brain_Cerebellum	0.964434	ATP5PD	intron_17_73038372_73038624	ENSG00000167863.12	0.63344
intron_17_75268192_75269347	0.525894	Brain_Cerebellum	0.964434	MIF4GD	intron_17_73264273_73265428	ENSG00000125457.15	0.634286
intron_17_75268192_75270114	0.525894	Brain_Cerebellum	0.964434	MIF4GD	intron_17_73264273_73266195	ENSG00000125457.15	-0.634286
intron_17_75288461_75289354	0.526885	Brain_Cerebellum	0.964434	SLC25A19	intron_17_73284542_73285435	ENSG00000125454.12	-0.632768
intron_18_36167222_36170063	0.52621	Brain_Cerebellum	0.964434	ELP2	intron_18_33747185_33750026	ENSG00000134759.14	-0.633803
intron_18_51059916_51065423	0.527236	Brain_Cerebellum	0.964434	SMAD4	intron_18_48586286_48591793	ENSG00000141646.15	-0.632231
intron_18_9562075_9563378	0.527041	Brain_Cerebellum	0.964434	PPP4R1	intron_18_9562073_9563376	ENSG00000154845.16	0.63253
intron_19_14695133_14695566	0.52621	Brain_Cerebellum	0.964434	ZNF333	intron_19_14805945_14806378	ENSG00000160961.12	-0.633803
intron_1_16060051_16062099	0.526768	Brain_Cerebellum	0.964434	FAM131C	intron_1_16386546_16388594	ENSG00000185519.9	0.632948
intron_1_202954307_202958185	0.527104	Brain_Cerebellum	0.964434	ADIPOR1	intron_1_202923435_202927313	ENSG00000159346.13	0.632432
intron_1_231537327_231542481	0.526856	Brain_Cerebellum	0.964434	TSNAX-DISC1	intron_1_231673073_231678227	ENSG00000270106.6	-0.632812
intron_1_231537327_231542481	0.526856	Brain_Cerebellum	0.964434	TSNAX	intron_1_231673073_231678227	ENSG00000116918.15	-0.632812
intron_1_35325405_35358925	0.526792	Brain_Cerebellum	0.964434	ZMYM4	intron_1_35791006_35824526	ENSG00000146463.12	-0.632911
intron_1_54706537_54709014	0.527338	Brain_Cerebellum	0.964434	MROH7-TTC4	intron_1_55172210_55174687	ENSG00000271723.5	-0.632075
intron_1_54706537_54709014	0.527338	Brain_Cerebellum	0.964434	MROH7	intron_1_55172210_55174687	ENSG00000184313.20	-0.632075
intron_1_77918273_77925188	0.526645	Brain_Cerebellum	0.964434	NEXN	intron_1_78383958_78390873	ENSG00000162614.19	0.633136
intron_20_63875875_63882719	0.527229	Brain_Cerebellum	0.964434	TPD52L2	intron_20_62507228_62514072	ENSG00000101150.18	0.632242
intron_21_32601973_32603161	0.527174	Brain_Cerebellum	0.964434	CFAP298	intron_21_33974283_33975471	ENSG00000159079.19	-0.632326
intron_22_19878437_19880179	0.526015	Brain_Cerebellum	0.964434	TXNRD2	intron_22_19865960_19867702	ENSG00000184470.21	-0.634101
intron_22_23767593_23767834	0.527118	Brain_Cerebellum	0.964434	CHCHD10	intron_22_24109780_24110021	ENSG00000250479.9	0.632411
intron_22_38123258_38125639	0.526516	Brain_Cerebellum	0.964434	PLA2G6	intron_22_38519265_38521646	ENSG00000184381.20	-0.633333
intron_22_38123258_38126371	0.526516	Brain_Cerebellum	0.964434	PLA2G6	intron_22_38519265_38522378	ENSG00000184381.20	0.633333
intron_22_42572529_42573936	0.526252	Brain_Cerebellum	0.964434	SERHL2	intron_22_42968535_42969942	ENSG00000183569.18	0.633737
intron_22_50465328_50465763	0.527218	Brain_Cerebellum	0.964434	SBF1	intron_22_50903757_50904192	ENSG00000100241.22	0.632258
intron_2_10673557_10675794	0.526418	Brain_Cerebellum	0.964434	NOL10	intron_2_10813683_10815920	ENSG00000115761.17	0.633484
intron_2_50922687_50925938	0.526516	Brain_Cerebellum	0.964434	NRXN1	intron_2_51149825_51153076	ENSG00000179915.25	-0.633333
intron_2_55243668_55244029	0.526516	Brain_Cerebellum	0.964434	MTIF2	intron_2_55470804_55471165	ENSG00000085760.15	-0.633333
intron_2_61333971_61339351	0.526142	Brain_Cerebellum	0.964434	USP34	intron_2_61561106_61566486	ENSG00000115464.15	0.633907
intron_3_127588160_127590410	0.52573	Brain_Cerebellum	0.964434	TPRA1	intron_3_127307003_127309253	ENSG00000163870.16	-0.634538
intron_3_129507762_129512312	0.526516	Brain_Cerebellum	0.964434	IFT122	intron_3_129226605_129231155	ENSG00000163913.14	0.633333
intron_3_141916020_141921977	0.526303	Brain_Cerebellum	0.964434	ATP1B3	intron_3_141634862_141640819	ENSG00000069849.11	0.633659
intron_3_33297725_33297869	0.527011	Brain_Cerebellum	0.964434	FBXL2	intron_3_33339217_33339361	ENSG00000153558.16	0.632576
intron_3_33297725_33358967	0.527011	Brain_Cerebellum	0.964434	FBXL2	intron_3_33339217_33400459	ENSG00000153558.16	0.632576
intron_5_160280738_160311858	0.525894	Brain_Cerebellum	0.964434	CCNJL	intron_5_159707745_159738865	ENSG00000135083.17	-0.634286
intron_5_175513590_175516614	0.527086	Brain_Cerebellum	0.964434	SFXN1	intron_5_174940593_174943617	ENSG00000164466.13	-0.632461
intron_5_178209447_178210553	0.526105	Brain_Cerebellum	0.964434	HNRNPAB	intron_5_177636448_177637554	ENSG00000197451.12	-0.633962
intron_5_31515219_31515454	0.527156	Brain_Cerebellum	0.964434	DROSHA	intron_5_31515326_31515561	ENSG00000113360.17	-0.632353
intron_5_83542268_83545537	0.52621	Brain_Cerebellum	0.964434	VCAN	intron_5_82838087_82841356	ENSG00000038427.16	0.633803
intron_5_88285851_88287436	0.526822	Brain_Cerebellum	0.964434	TMEM161B-DT	intron_5_87581668_87583253	ENSG00000247828.10	-0.632865
intron_6_125252036_125253717	0.526644	Brain_Cerebellum	0.964434	TPD52L1	intron_6_125573182_125574863	ENSG00000111907.21	0.633138
intron_6_36076608_36095987	0.527236	Brain_Cerebellum	0.964434	MAPK14	intron_6_36044385_36063764	ENSG00000112062.12	0.632231
intron_6_36076608_36100188	0.527236	Brain_Cerebellum	0.964434	MAPK14	intron_6_36044385_36067965	ENSG00000112062.12	-0.632231
intron_7_151055606_151055753	0.527218	Brain_Cerebellum	0.964434	CDK5	intron_7_150752693_150752840	ENSG00000164885.13	-0.632258
intron_9_34660600_34660804	0.527332	Brain_Cerebellum	0.964434	IL11RA	intron_9_34660597_34660801	ENSG00000137070.19	-0.632085
intron_9_34660600_34660854	0.527332	Brain_Cerebellum	0.964434	ENSG00000258728	intron_9_34660597_34660851	ENSG00000258728.2	0.632085
intron_9_34660600_34660854	0.527332	Brain_Cerebellum	0.964434	IL11RA	intron_9_34660597_34660851	ENSG00000137070.19	0.632085
intron_10_73722577_73725961	0.464113	Cells_Cultured_fibroblasts	0.964434	BMS1P4-AGAP5	intron_10_75482335_75485719	ENSG00000242288.9	-0.732092
intron_10_73722577_73725961	0.464113	Cells_Cultured_fibroblasts	0.964434	BMS1P4	intron_10_75482335_75485719	ENSG00000271816.1	-0.732092
intron_10_73722577_73725961	0.464113	Cells_Cultured_fibroblasts	0.964434	BMS1P4	intron_10_75482335_75485719	ENSG00000242338.7	-0.732092
intron_10_73722577_73725961	0.464113	Cells_Cultured_fibroblasts	0.964434	ENSG00000290737	intron_10_75482335_75485719	ENSG00000290737.1	-0.732092
intron_18_13099581_13100305	0.464194	Cells_Cultured_fibroblasts	0.964434	CEP192	intron_18_13099580_13100304	ENSG00000101639.19	-0.731959
intron_20_45053180_45075018	0.464239	Cells_Cultured_fibroblasts	0.964434	STK4	intron_20_43681821_43703659	ENSG00000101109.13	-0.731884
intron_3_11281102_11282193	0.464239	Cells_Cultured_fibroblasts	0.964434	ATG7	intron_3_11322788_11323879	ENSG00000197548.13	-0.731884
intron_3_138187599_138188455	0.464081	Cells_Cultured_fibroblasts	0.964434	ARMC8	intron_3_137906441_137907297	ENSG00000114098.18	0.732143
intron_8_95041626_95045545	0.464081	Cells_Cultured_fibroblasts	0.964434	NDUFAF6	intron_8_96053854_96057773	ENSG00000156170.14	-0.732143
intron_19_35160801_35164156	0.422064	Muscle_Skeletal	0.964435	FXYD5	intron_19_35651704_35655059	ENSG00000089327.15	0.802846
intron_12_121011146_121016330	0.453523	Skin_Sun_Exposed_Lower_leg	0.964435	C12orf43	intron_12_121448949_121454133	ENSG00000157895.11	-0.749554
intron_6_87477539_87500508	0.464405	Spleen	0.964436	ENSG00000213204	intron_6_88187257_88210226	ENSG00000213204.8	-0.731613
intron_6_87477539_87500508	0.464405	Spleen	0.964436	SLC35A1	intron_6_88187257_88210226	ENSG00000164414.19	-0.731613
intron_19_51168367_51172066	0.465792	Breast_Mammary_Tissue	0.964437	SIGLEC17P	intron_19_51671624_51675323	ENSG00000291114.1	0.729343
intron_21_42863596_42873603	0.465804	Breast_Mammary_Tissue	0.964437	WDR4	intron_21_44283706_44293713	ENSG00000160193.12	0.729323
intron_3_9374646_9383199	0.46583	Breast_Mammary_Tissue	0.964437	THUMPD3	intron_3_9416330_9424883	ENSG00000134077.16	0.729281
intron_11_10002689_10028452	0.462045	Ovary	0.964437	SBF2	intron_11_10024236_10049999	ENSG00000133812.18	0.735484
intron_11_122066434_122100374	0.46145	Ovary	0.964437	MIR100HG	intron_11_121937142_121971082	ENSG00000255248.11	0.736462
intron_11_128490576_128521913	0.461604	Ovary	0.964437	ETS1	intron_11_128360471_128391808	ENSG00000134954.14	-0.736208
intron_11_752473_755879	0.461564	Ovary	0.964437	TALDO1	intron_11_752473_755879	ENSG00000177156.11	0.736273
intron_14_72731934_72753264	0.461758	Ovary	0.964437	DPF3	intron_14_73198642_73219972	ENSG00000205683.12	0.735955
intron_15_63624327_63625942	0.462045	Ovary	0.964437	HERC1	intron_15_63916526_63918141	ENSG00000103657.14	0.735484
intron_15_68719552_68725843	0.461758	Ovary	0.964437	CORO2B	intron_15_69011891_69018182	ENSG00000103647.13	-0.735955
intron_16_68539825_68557998	0.461758	Ovary	0.964437	ZFP90	intron_16_68573728_68591901	ENSG00000184939.16	0.735955
intron_16_80997429_80998285	0.461663	Ovary	0.964437	CMC2	intron_16_81031034_81031890	ENSG00000103121.9	0.736111
intron_16_80997429_81006734	0.461663	Ovary	0.964437	CMC2	intron_16_81031034_81040339	ENSG00000103121.9	0.736111
intron_16_80997429_81006734	0.461663	Ovary	0.964437	ENSG00000286221	intron_16_81031034_81040339	ENSG00000286221.1	0.736111
intron_17_32298204_32305341	0.462066	Ovary	0.964437	RHBDL3	intron_17_30625223_30632360	ENSG00000141314.13	-0.73545
intron_18_12658205_12658574	0.461811	Ovary	0.964437	PSMG2	intron_18_12658204_12658573	ENSG00000128789.22	0.735868
intron_19_14693494_14695010	0.461663	Ovary	0.964437	ZNF333	intron_19_14804306_14805822	ENSG00000160961.12	0.736111
intron_2_231198698_231206198	0.461663	Ovary	0.964437	ARMC9	intron_2_232063412_232070911	ENSG00000135931.19	0.736111
intron_2_241678649_241680229	0.462018	Ovary	0.964437	DTYMK	intron_2_242618064_242619644	ENSG00000168393.13	-0.735527
intron_3_64584101_64586817	0.461702	Ovary	0.964437	ADAMTS9-AS1	intron_3_64569777_64572493	ENSG00000241158.7	-0.736047
intron_5_139480898_139481159	0.462066	Ovary	0.964437	STING1	intron_5_138860483_138860744	ENSG00000184584.14	0.73545
intron_5_139481342_139481478	0.462066	Ovary	0.964437	STING1	intron_5_138860927_138861063	ENSG00000184584.14	-0.73545
intron_5_139481342_139482210	0.462066	Ovary	0.964437	STING1	intron_5_138860927_138861795	ENSG00000184584.14	0.73545
intron_5_95852926_95856878	0.46157	Ovary	0.964437	LINC01554	intron_5_95188630_95192582	ENSG00000236882.9	-0.736264
intron_8_23246824_23249210	0.461706	Ovary	0.964437	CHMP7	intron_8_23104337_23106723	ENSG00000147457.14	-0.736041
intron_17_27294435_27303367	0.527906	Brain_Cerebellar_Hemisphere	0.964441	WSB1	intron_17_25621461_25630393	ENSG00000109046.15	-0.631206
intron_1_182794439_182803698	0.527808	Brain_Cerebellar_Hemisphere	0.964441	NPL	intron_1_182763574_182772833	ENSG00000135838.14	0.631356
intron_1_26884290_26885973	0.527906	Brain_Cerebellar_Hemisphere	0.964441	GPN2	intron_1_27210781_27212464	ENSG00000142751.15	-0.631206
intron_1_43995162_43995601	0.527865	Brain_Cerebellar_Hemisphere	0.964441	CCDC24	intron_1_44460834_44461273	ENSG00000159214.13	0.631268
intron_1_7786836_7787198	0.527913	Brain_Cerebellar_Hemisphere	0.964441	PER3	intron_1_7846896_7847258	ENSG00000049246.15	-0.631195
intron_22_31815212_31819022	0.527906	Brain_Cerebellar_Hemisphere	0.964441	DEPDC5	intron_22_32211198_32215008	ENSG00000100150.20	-0.631206
intron_22_31815212_31819022	0.527906	Brain_Cerebellar_Hemisphere	0.964441	ENSG00000285404	intron_22_32211198_32215008	ENSG00000285404.1	-0.631206
intron_10_12162289_12164268	0.456465	Brain_Substantia_nigra	0.964443	SEC61A2	intron_10_12204288_12206267	ENSG00000065665.21	-0.744681
intron_11_16791202_16794488	0.456272	Brain_Substantia_nigra	0.964443	PLEKHA7	intron_11_16812749_16816035	ENSG00000166689.18	0.745
intron_12_49022875_49024578	0.456465	Brain_Substantia_nigra	0.964443	KMT2D	intron_12_49416658_49418361	ENSG00000167548.18	0.744681
intron_12_57532315_57532572	0.455997	Brain_Substantia_nigra	0.964443	DCTN2	intron_12_57926098_57926355	ENSG00000175203.17	-0.745455
intron_14_75097270_75100992	0.456559	Brain_Substantia_nigra	0.964443	NEK9	intron_14_75563973_75567695	ENSG00000119638.14	-0.744526
intron_17_82029185_82029543	0.456382	Brain_Substantia_nigra	0.964443	LRRC45	intron_17_79987061_79987419	ENSG00000169683.8	-0.744818
intron_19_36121718_36125451	0.455997	Brain_Substantia_nigra	0.964443	TBCB	intron_19_36612620_36616353	ENSG00000105254.12	-0.745455
intron_19_51694555_51701658	0.455836	Brain_Substantia_nigra	0.964443	SPACA6	intron_19_52197808_52204911	ENSG00000182310.15	-0.745721
intron_1_52906611_52907868	0.456559	Brain_Substantia_nigra	0.964443	ECHDC2	intron_1_53372283_53373540	ENSG00000121310.17	-0.744526
intron_20_59628816_59743107	0.4558	Brain_Substantia_nigra	0.964443	PHACTR3	intron_20_58203871_58318162	ENSG00000087495.17	0.74578
intron_22_19883461_19895407	0.456718	Brain_Substantia_nigra	0.964443	TXNRD2	intron_22_19870984_19882930	ENSG00000184470.21	-0.744262
intron_2_219485477_219488194	0.456376	Brain_Substantia_nigra	0.964443	SPEG	intron_2_220350199_220352916	ENSG00000072195.15	-0.744828
intron_2_85696056_85697506	0.456465	Brain_Substantia_nigra	0.964443	GNLY	intron_2_85923179_85924629	ENSG00000115523.17	-0.744681
intron_4_41014398_41033236	0.456388	Brain_Substantia_nigra	0.964443	APBB2	intron_4_41016415_41035253	ENSG00000163697.17	-0.744807
intron_4_6670999_6673684	0.456559	Brain_Substantia_nigra	0.964443	LINC02482	intron_4_6672726_6675411	ENSG00000251580.3	0.744526
intron_6_105159819_105161425	0.456559	Brain_Substantia_nigra	0.964443	POPDC3	intron_6_105607694_105609300	ENSG00000132429.10	0.744526
intron_8_73946820_73955647	0.45669	Brain_Substantia_nigra	0.964443	ELOC	intron_8_74859055_74867882	ENSG00000154582.18	0.744308
intron_4_73064899_73065250	0.424826	Artery_Tibial	0.964443	COX18	intron_4_73930616_73930967	ENSG00000163626.17	0.798077
intron_19_10858343_10859915	0.378859	Artery_Aorta	0.964443	C19orf38	intron_19_10969019_10970591	ENSG00000214212.9	-0.88
intron_11_77879127_77883832	0.479369	Liver	0.964444	INTS4	intron_11_77590173_77594878	ENSG00000149262.19	0.707317
intron_12_50435624_50437735	0.479369	Liver	0.964444	LARP4	intron_12_50829407_50831518	ENSG00000161813.23	0.707317
intron_10_29499263_29512735	0.46216	Ovary	0.964446	SVIL	intron_10_29788192_29801664	ENSG00000197321.16	0.735294
intron_15_75600890_75601138	0.46216	Ovary	0.964446	ENSG00000260269	intron_15_75893231_75893479	ENSG00000260269.5	0.735294
intron_2_171469030_171473866	0.462138	Ovary	0.964446	DCAF17	intron_2_172325540_172330376	ENSG00000115827.14	-0.735331
intron_12_95252071_95256550	0.431677	Pituitary	0.964446	VEZT	intron_12_95645847_95650326	ENSG00000028203.19	-0.786325
intron_9_35829955_35841134	0.476483	Colon_Sigmoid	0.964447	TMEM8B	intron_9_35829952_35841131	ENSG00000137103.20	0.71197
intron_20_44885886_44901531	0.504022	smultixcan	0.964449	YWHAB	intron_20_43514527_43530172	ENSG00000166913.13	0.66479
intron_8_81829516_81839612	0.504045	smultixcan	0.964449	SNX16	intron_8_82741751_82751847	ENSG00000104497.15	0.432915
intron_17_67378202_67532802	0.46428	Cells_Cultured_fibroblasts	0.964449	PITPNC1	intron_17_65374318_65528918	ENSG00000154217.16	0.731818
intron_10_114451671_114465698	0.423711	Artery_Coronary	0.964452	ABLIM1	intron_10_116211430_116225457	ENSG00000099204.22	-0.8
intron_11_18534453_18536406	0.424464	Artery_Coronary	0.964452	UEVLD	intron_11_18556000_18557953	ENSG00000151116.17	-0.798701
intron_11_34052636_34071726	0.424418	Artery_Coronary	0.964452	CAPRIN1	intron_11_34074183_34093273	ENSG00000135387.21	0.798781
intron_11_65639251_65640831	0.423711	Artery_Coronary	0.964452	SIPA1	intron_11_65406722_65408302	ENSG00000213445.10	0.8
intron_12_120151391_120153213	0.423419	Artery_Coronary	0.964452	GCN1	intron_12_120589195_120591017	ENSG00000089154.11	-0.800504
intron_12_47688001_47689125	0.424516	Artery_Coronary	0.964452	RPAP3	intron_12_48081784_48082908	ENSG00000005175.10	-0.798611
intron_12_53043147_53045600	0.423316	Artery_Coronary	0.964452	TNS2-AS1	intron_12_53436931_53439384	ENSG00000257337.9	-0.800682
intron_12_53314849_53315094	0.424265	Artery_Coronary	0.964452	AAAS	intron_12_53708633_53708878	ENSG00000094914.14	-0.799043
intron_15_55270284_55289716	0.424293	Artery_Coronary	0.964452	RAB27A	intron_15_55562482_55581914	ENSG00000069974.17	0.798995
intron_16_5028365_5028880	0.423355	Artery_Coronary	0.964452	NAGPA	intron_16_5078366_5078881	ENSG00000103174.13	-0.800615
intron_16_58509352_58511422	0.424049	Artery_Coronary	0.964452	NDRG4	intron_16_58543256_58545326	ENSG00000103034.15	-0.799417
intron_16_71848071_71883117	0.423386	Artery_Coronary	0.964452	ATXN1L	intron_16_71881974_71917020	ENSG00000224470.9	-0.80056
intron_17_19313279_19328711	0.424038	Artery_Coronary	0.964452	EPN2	intron_17_19216592_19232024	ENSG00000072134.16	0.799435
intron_17_27585661_27588475	0.42422	Artery_Coronary	0.964452	KSR1	intron_17_25912687_25915501	ENSG00000141068.15	-0.799122
intron_17_64519436_64521402	0.423711	Artery_Coronary	0.964452	CEP95	intron_17_62515554_62517520	ENSG00000258890.8	-0.8
intron_19_2823112_2827617	0.424377	Artery_Coronary	0.964452	ZNF554	intron_19_2823110_2827615	ENSG00000172006.12	-0.798851
intron_19_49446794_49447024	0.424489	Artery_Coronary	0.964452	PIH1D1	intron_19_49950051_49950281	ENSG00000104872.11	0.798658
intron_19_49447467_49447827	0.424489	Artery_Coronary	0.964452	PIH1D1	intron_19_49950724_49951084	ENSG00000104872.11	-0.798658
intron_19_6454088_6454323	0.424013	Artery_Coronary	0.964452	SLC25A23	intron_19_6454099_6454334	ENSG00000125648.15	0.799479
intron_1_156290360_156292886	0.424489	Artery_Coronary	0.964452	GLMP	intron_1_156260151_156262677	ENSG00000198715.13	-0.798658
intron_1_156293209_156293320	0.424489	Artery_Coronary	0.964452	GLMP	intron_1_156263000_156263111	ENSG00000198715.13	-0.798658
intron_1_156293429_156294018	0.424489	Artery_Coronary	0.964452	GLMP	intron_1_156263220_156263809	ENSG00000198715.13	-0.798658
intron_1_159838027_159838365	0.423994	Artery_Coronary	0.964452	SNHG28	intron_1_159807817_159808155	ENSG00000188004.11	-0.799511
intron_1_20892729_20893517	0.423711	Artery_Coronary	0.964452	EIF4G3	intron_1_21219222_21220010	ENSG00000075151.24	-0.8
intron_1_78095132_78119393	0.423711	Artery_Coronary	0.964452	GIPC2	intron_1_78560816_78585077	ENSG00000137960.6	0.8
intron_20_45335920_45348325	0.424397	Artery_Coronary	0.964452	SDC4	intron_20_43964560_43976965	ENSG00000124145.6	-0.798817
intron_21_32788701_32796939	0.424358	Artery_Coronary	0.964452	C21orf62-AS1	intron_21_34161012_34169249	ENSG00000205930.11	-0.798883
intron_2_219384443_219385631	0.424283	Artery_Coronary	0.964452	DNPEP	intron_2_220249165_220250353	ENSG00000123992.20	0.799014
intron_2_24164335_24165373	0.42408	Artery_Coronary	0.964452	FAM228B	intron_2_24387204_24388242	ENSG00000219626.9	-0.799363
intron_3_129004077_129030703	0.424397	Artery_Coronary	0.964452	EFCC1	intron_3_128722920_128749546	ENSG00000114654.8	-0.798817
intron_6_109619236_109632923	0.423711	Artery_Coronary	0.964452	AK9	intron_6_109940439_109954126	ENSG00000155085.16	-0.8
intron_7_150804472_150804827	0.423711	Artery_Coronary	0.964452	TMEM176A	intron_7_150501560_150501915	ENSG00000002933.9	0.8
intron_7_150804485_150804827	0.423711	Artery_Coronary	0.964452	TMEM176A	intron_7_150501573_150501915	ENSG00000002933.9	0.8
intron_7_43938494_43948632	0.424489	Artery_Coronary	0.964452	UBE2D4	intron_7_43978093_43988231	ENSG00000078967.13	0.798658
intron_8_10054658_10207833	0.424341	Artery_Coronary	0.964452	MSRA	intron_8_9912168_10065343	ENSG00000175806.15	0.798913
intron_20_35698590_35699310	0.464347	Cells_Cultured_fibroblasts	0.964454	NFS1	intron_20_34286512_34287232	ENSG00000244005.13	0.731707
intron_10_42574678_42594595	0.382063	Minor_Salivary_Gland	0.964457	ZNF33B	intron_10_43070126_43090043	ENSG00000196693.15	0.874101
intron_12_103951630_103956631	0.382024	Minor_Salivary_Gland	0.964457	C12orf73	intron_12_104345408_104350409	ENSG00000204954.10	0.874172
intron_12_103956748_103957069	0.382024	Minor_Salivary_Gland	0.964457	C12orf73	intron_12_104350526_104350847	ENSG00000204954.10	0.874172
intron_12_103956748_103957140	0.382024	Minor_Salivary_Gland	0.964457	C12orf73	intron_12_104350526_104350918	ENSG00000204954.10	-0.874172
intron_16_28863945_28866012	0.381789	Minor_Salivary_Gland	0.964457	SH2B1	intron_16_28875266_28877333	ENSG00000178188.16	-0.874605
intron_18_79949636_79950724	0.381868	Minor_Salivary_Gland	0.964457	SLC66A2	intron_18_77709636_77710724	ENSG00000122490.19	0.874459
intron_18_79949655_79950724	0.381868	Minor_Salivary_Gland	0.964457	SLC66A2	intron_18_77709655_77710724	ENSG00000122490.19	-0.874459
intron_2_230171767_230172066	0.381868	Minor_Salivary_Gland	0.964457	SP110	intron_2_231036483_231036782	ENSG00000135899.20	-0.874459
intron_3_46991946_46993937	0.381981	Minor_Salivary_Gland	0.964457	NBEAL2	intron_3_47033436_47035427	ENSG00000160796.18	-0.874251
intron_3_46992555_46993937	0.381981	Minor_Salivary_Gland	0.964457	NBEAL2	intron_3_47034045_47035427	ENSG00000160796.18	0.874251
intron_4_85942273_85972036	0.381868	Minor_Salivary_Gland	0.964457	ARHGAP24	intron_4_86863426_86893189	ENSG00000138639.18	0.874459
intron_7_64831076_64831451	0.38205	Minor_Salivary_Gland	0.964457	ZNF138	intron_7_64291454_64291829	ENSG00000197008.10	-0.874126
intron_8_56966352_56967110	0.381841	Minor_Salivary_Gland	0.964457	BPNT2	intron_8_57878911_57879669	ENSG00000104331.9	0.87451
intron_8_56966352_56978050	0.381841	Minor_Salivary_Gland	0.964457	BPNT2	intron_8_57878911_57890609	ENSG00000104331.9	-0.87451
intron_16_85656665_85657277	0.468045	Cells_EBV-transformed_lymphocytes	0.964465	GSE1	intron_16_85690271_85690883	ENSG00000131149.19	0.725664
intron_1_95244698_95246542	0.468014	Cells_EBV-transformed_lymphocytes	0.964465	RWDD3	intron_1_95710254_95712098	ENSG00000122481.17	0.725714
intron_11_126283153_126290803	0.468078	Cells_EBV-transformed_lymphocytes	0.964465	TIRAP	intron_11_126153048_126160698	ENSG00000150455.15	-0.72561
intron_10_50344345_50433476	0.4659	Breast_Mammary_Tissue	0.964468	SGMS1	intron_10_52104105_52193236	ENSG00000198964.14	-0.729167
intron_22_38120909_38123095	0.4659	Breast_Mammary_Tissue	0.964468	PLA2G6	intron_22_38516916_38519102	ENSG00000184381.20	0.729167
intron_6_15523219_15524526	0.435171	Brain_Frontal_Cortex_BA9	0.964469	DTNBP1	intron_6_15523450_15524757	ENSG00000047579.20	0.780374
intron_11_123606798_123608659	0.36812	Heart_Left_Ventricle	0.964478	GRAMD1B	intron_11_123477506_123479367	ENSG00000023171.20	0.9
intron_11_60292384_60297197	0.367171	Heart_Left_Ventricle	0.964478	MS4A4A	intron_11_60059857_60064670	ENSG00000110079.19	0.901786
intron_11_65115081_65115476	0.366406	Heart_Left_Ventricle	0.964478	TM7SF2	intron_11_64882553_64882948	ENSG00000149809.17	0.903226
intron_11_67291746_67291991	0.366241	Heart_Left_Ventricle	0.964478	ANKRD13D	intron_11_67059217_67059462	ENSG00000172932.16	0.903537
intron_11_86326676_86337379	0.367453	Heart_Left_Ventricle	0.964478	HIKESHI	intron_11_86037718_86048421	ENSG00000149196.17	-0.901255
intron_11_93181786_93182835	0.365834	Heart_Left_Ventricle	0.964478	SLC36A4	intron_11_92914952_92916001	ENSG00000180773.15	-0.904304
intron_11_9417148_9420411	0.367618	Heart_Left_Ventricle	0.964478	IPO7	intron_11_9438695_9441958	ENSG00000205339.10	0.900943
intron_13_75527851_75530114	0.36812	Heart_Left_Ventricle	0.964478	COMMD6	intron_13_76101987_76104250	ENSG00000188243.14	-0.9
intron_13_98460440_98461774	0.366406	Heart_Left_Ventricle	0.964478	STK24	intron_13_99112694_99114028	ENSG00000102572.15	0.903226
intron_15_61890400_61907264	0.366666	Heart_Left_Ventricle	0.964478	VPS13C	intron_15_62182599_62199463	ENSG00000129003.19	0.902736
intron_16_1817271_1819897	0.367594	Heart_Left_Ventricle	0.964478	HAGH	intron_16_1867272_1869898	ENSG00000063854.13	0.90099
intron_16_81022698_81024715	0.365952	Heart_Left_Ventricle	0.964478	CENPN	intron_16_81056303_81058320	ENSG00000166451.14	-0.904082
intron_16_90042535_90043196	0.367743	Heart_Left_Ventricle	0.964478	GAS8	intron_16_90108943_90109604	ENSG00000141013.17	-0.900709
intron_17_48076178_48076865	0.367856	Heart_Left_Ventricle	0.964478	CBX1	intron_17_46153540_46154227	ENSG00000108468.15	-0.900497
intron_17_59119495_59155131	0.367005	Heart_Left_Ventricle	0.964478	SKA2	intron_17_57196856_57232492	ENSG00000182628.13	-0.902098
intron_17_75130867_75131045	0.36812	Heart_Left_Ventricle	0.964478	NT5C	intron_17_73126962_73127140	ENSG00000125458.7	-0.9
intron_17_75574495_75574610	0.36812	Heart_Left_Ventricle	0.964478	LLGL2	intron_17_73570576_73570691	ENSG00000073350.14	0.9
intron_17_75574668_75574871	0.36812	Heart_Left_Ventricle	0.964478	LLGL2	intron_17_73570749_73570952	ENSG00000073350.14	-0.9
intron_18_47134704_47136302	0.367734	Heart_Left_Ventricle	0.964478	ENSG00000267228	intron_18_44661075_44662673	ENSG00000267228.7	-0.900726
intron_18_47134704_47136302	0.367734	Heart_Left_Ventricle	0.964478	HDHD2	intron_18_44661075_44662673	ENSG00000167220.12	-0.900726
intron_18_63391076_63393409	0.367967	Heart_Left_Ventricle	0.964478	VPS4B	intron_18_61058309_61060642	ENSG00000119541.10	0.900288
intron_19_17209709_17210715	0.36619	Heart_Left_Ventricle	0.964478	MYO9B	intron_19_17320518_17321524	ENSG00000099331.14	0.903633
intron_19_18924979_18926303	0.367719	Heart_Left_Ventricle	0.964478	DDX49	intron_19_19035788_19037112	ENSG00000105671.12	-0.900754
intron_19_35907580_35907730	0.366256	Heart_Left_Ventricle	0.964478	TYROBP	intron_19_36398482_36398632	ENSG00000011600.12	-0.903509
intron_19_47745783_47746967	0.365681	Heart_Left_Ventricle	0.964478	NOP53	intron_19_48249040_48250224	ENSG00000105373.19	0.904594
intron_19_48333433_48334008	0.366644	Heart_Left_Ventricle	0.964478	TMEM143	intron_19_48836690_48837265	ENSG00000161558.11	0.902778
intron_19_56601591_56621268	0.367834	Heart_Left_Ventricle	0.964478	ZNF71	intron_19_57112959_57132636	ENSG00000197951.10	-0.900539
intron_19_57604406_57605686	0.36742	Heart_Left_Ventricle	0.964478	ZNF530	intron_19_58115774_58117054	ENSG00000183647.11	-0.901316
intron_19_7555367_7555607	0.36742	Heart_Left_Ventricle	0.964478	PNPLA6	intron_19_7620253_7620493	ENSG00000032444.17	-0.901316
intron_1_21757783_21782824	0.365696	Heart_Left_Ventricle	0.964478	USP48	intron_1_22084276_22109317	ENSG00000090686.16	0.904564
intron_1_226939591_226961377	0.366323	Heart_Left_Ventricle	0.964478	ENSG00000288674	intron_1_227127292_227149078	ENSG00000288674.1	0.903382
intron_1_31911826_31915895	0.366164	Heart_Left_Ventricle	0.964478	PTP4A2	intron_1_32377427_32381496	ENSG00000184007.22	-0.903683
intron_1_32768117_32768652	0.366898	Heart_Left_Ventricle	0.964478	KIAA1522	intron_1_33233718_33234253	ENSG00000162522.11	-0.902299
intron_20_24971576_24973645	0.367768	Heart_Left_Ventricle	0.964478	APMAP	intron_20_24952212_24954281	ENSG00000101474.12	-0.900662
intron_21_32700105_32701961	0.366898	Heart_Left_Ventricle	0.964478	SYNJ1	intron_21_34072415_34074271	ENSG00000159082.18	0.902299
intron_2_196780662_196784857	0.366989	Heart_Left_Ventricle	0.964478	GTF3C3	intron_2_197645386_197649581	ENSG00000119041.11	-0.902128
intron_2_27085297_27085678	0.366232	Heart_Left_Ventricle	0.964478	EMILIN1	intron_2_27308165_27308546	ENSG00000138080.14	0.903553
intron_2_33347510_33360597	0.367281	Heart_Left_Ventricle	0.964478	LTBP1	intron_2_33572577_33585664	ENSG00000049323.16	-0.901578
intron_3_11790581_11809517	0.366068	Heart_Left_Ventricle	0.964478	TAMM41	intron_3_11832055_11850991	ENSG00000144559.11	0.903863
intron_3_122759360_122768701	0.36812	Heart_Left_Ventricle	0.964478	HSPBAP1	intron_3_122478207_122487548	ENSG00000169087.11	-0.9
intron_3_15601894_15635424	0.366727	Heart_Left_Ventricle	0.964478	BTD	intron_3_15643401_15676931	ENSG00000169814.17	0.902622
intron_3_61042099_61200617	0.36812	Heart_Left_Ventricle	0.964478	FHIT	intron_3_61027771_61186291	ENSG00000189283.10	0.9
intron_4_122318270_122324427	0.367017	Heart_Left_Ventricle	0.964478	BLTP1	intron_4_123239425_123245582	ENSG00000138688.17	0.902075
intron_4_169585549_169587559	0.365914	Heart_Left_Ventricle	0.964478	NEK1	intron_4_170506700_170508710	ENSG00000137601.18	0.904154
intron_4_42485668_42503450	0.366684	Heart_Left_Ventricle	0.964478	ATP8A1	intron_4_42487685_42505467	ENSG00000124406.17	-0.902703
intron_5_132937193_132963259	0.368016	Heart_Left_Ventricle	0.964478	AFF4	intron_5_132272885_132298951	ENSG00000072364.13	0.900197
intron_5_55957291_55960402	0.367562	Heart_Left_Ventricle	0.964478	IL6ST	intron_5_55253119_55256230	ENSG00000134352.21	-0.901049
intron_6_149802416_149810616	0.366673	Heart_Left_Ventricle	0.964478	PCMT1	intron_6_150123552_150131752	ENSG00000120265.21	0.902724
intron_6_42617338_42632552	0.367435	Heart_Left_Ventricle	0.964478	UBR2	intron_6_42585076_42600290	ENSG00000024048.11	-0.901288
intron_6_42617507_42632552	0.367435	Heart_Left_Ventricle	0.964478	UBR2	intron_6_42585245_42600290	ENSG00000024048.11	0.901288
intron_7_6392041_6400126	0.365777	Heart_Left_Ventricle	0.964478	RAC1	intron_7_6431672_6439757	ENSG00000136238.20	0.904412
intron_7_64794571_64831451	0.367005	Heart_Left_Ventricle	0.964478	ZNF138	intron_7_64254949_64291829	ENSG00000197008.10	-0.902098
intron_7_80624190_80646088	0.367244	Heart_Left_Ventricle	0.964478	CD36	intron_7_80253506_80275404	ENSG00000135218.19	0.901647
intron_8_17715901_17723672	0.367756	Heart_Left_Ventricle	0.964478	MTUS1	intron_8_17573410_17581181	ENSG00000129422.15	-0.900685
intron_8_17715901_17743604	0.367756	Heart_Left_Ventricle	0.964478	MTUS1	intron_8_17573410_17601113	ENSG00000129422.15	0.900685
intron_8_38246300_38247713	0.367502	Heart_Left_Ventricle	0.964478	DDHD2	intron_8_38103818_38105231	ENSG00000085788.14	-0.901163
intron_9_69053260_69064938	0.367924	Heart_Left_Ventricle	0.964478	ENSG00000285130	intron_9_71668176_71679854	ENSG00000285130.2	-0.900369
intron_9_69053260_69064938	0.367924	Heart_Left_Ventricle	0.964478	FXN	intron_9_71668176_71679854	ENSG00000165060.15	-0.900369
intron_9_96972948_97013259	0.366153	Heart_Left_Ventricle	0.964478	MFSD14CP	intron_9_99735230_99775541	ENSG00000290770.1	0.903704
intron_9_96972948_97013259	0.366153	Heart_Left_Ventricle	0.964478	MFSD14CP	intron_9_99735230_99775541	ENSG00000196312.16	0.903704
intron_18_70127741_70128358	0.504079	smultixcan	0.964479	RTTN	intron_18_67794977_67795594	ENSG00000176225.15	-0.668085
intron_10_127410924_127415152	0.457448	Brain_Substantia_nigra	0.964479	DOCK1	intron_10_129209188_129213416	ENSG00000150760.13	0.743056
intron_10_44982663_44983941	0.460694	Brain_Substantia_nigra	0.964479	RASSF4	intron_10_45478111_45479389	ENSG00000107551.21	0.737705
intron_10_44982663_44984022	0.460694	Brain_Substantia_nigra	0.964479	RASSF4	intron_10_45478111_45479470	ENSG00000107551.21	-0.737705
intron_10_69133047_69155812	0.457334	Brain_Substantia_nigra	0.964479	VPS26A	intron_10_70892803_70915568	ENSG00000122958.15	0.743243
intron_10_69994854_70001387	0.458851	Brain_Substantia_nigra	0.964479	LINC02636	intron_10_71754610_71761143	ENSG00000224222.2	0.740741
intron_10_91271697_91278269	0.460157	Brain_Substantia_nigra	0.964479	PCGF5	intron_10_93031454_93038026	ENSG00000180628.15	-0.738588
intron_11_113699027_113706222	0.460764	Brain_Substantia_nigra	0.964479	TMPRSS5	intron_11_113569749_113576944	ENSG00000166682.13	-0.737589
intron_11_113699693_113699962	0.460764	Brain_Substantia_nigra	0.964479	TMPRSS5	intron_11_113570415_113570684	ENSG00000166682.13	0.737589
intron_11_62856381_62871577	0.458871	Brain_Substantia_nigra	0.964479	SLC3A2	intron_11_62623853_62639049	ENSG00000168003.19	0.740707
intron_11_65638182_65640831	0.457953	Brain_Substantia_nigra	0.964479	SIPA1	intron_11_65405653_65408302	ENSG00000213445.10	0.742222
intron_11_66539824_66543704	0.461085	Brain_Substantia_nigra	0.964479	ZDHHC24	intron_11_66307295_66311175	ENSG00000174165.8	0.737061
intron_11_86268561_86270083	0.460079	Brain_Substantia_nigra	0.964479	EED	intron_11_85979603_85981125	ENSG00000074266.23	-0.738717
intron_12_113320907_113321056	0.458851	Brain_Substantia_nigra	0.964479	SLC8B1	intron_12_113758712_113758861	ENSG00000089060.12	-0.740741
intron_12_113321348_113332723	0.458851	Brain_Substantia_nigra	0.964479	SLC8B1	intron_12_113759153_113770528	ENSG00000089060.12	0.740741
intron_12_113321348_113332749	0.458851	Brain_Substantia_nigra	0.964479	SLC8B1	intron_12_113759153_113770554	ENSG00000089060.12	-0.740741
intron_12_120177555_120177684	0.457192	Brain_Substantia_nigra	0.964479	GCN1	intron_12_120615358_120615487	ENSG00000089154.11	-0.743478
intron_12_132084399_132084964	0.458126	Brain_Substantia_nigra	0.964479	ENSG00000291171	intron_12_132568944_132569509	ENSG00000291171.1	-0.741935
intron_12_53043147_53045065	0.457552	Brain_Substantia_nigra	0.964479	TNS2-AS1	intron_12_53436931_53438849	ENSG00000257337.9	-0.742884
intron_15_40810757_40812699	0.460985	Brain_Substantia_nigra	0.964479	ZFYVE19	intron_15_41102955_41104897	ENSG00000166140.17	0.737226
intron_16_14302597_14326013	0.458245	Brain_Substantia_nigra	0.964479	MIR193BHG	intron_16_14396454_14419870	ENSG00000262454.4	0.741741
intron_16_1456206_1457254	0.457256	Brain_Substantia_nigra	0.964479	CLCN7	intron_16_1506207_1507255	ENSG00000103249.19	-0.743373
intron_16_15667439_15677801	0.458126	Brain_Substantia_nigra	0.964479	NDE1	intron_16_15761296_15771658	ENSG00000072864.16	0.741935
intron_16_2936877_2937121	0.461013	Brain_Substantia_nigra	0.964479	FLYWCH1	intron_16_2986878_2987122	ENSG00000059122.17	0.737179
intron_16_398179_398990	0.459366	Brain_Substantia_nigra	0.964479	NME4	intron_16_448179_448990	ENSG00000103202.13	-0.739891
intron_16_68539825_68557998	0.46111	Brain_Substantia_nigra	0.964479	ZFP90	intron_16_68573728_68591901	ENSG00000184939.16	0.73702
intron_16_74672538_74674960	0.459778	Brain_Substantia_nigra	0.964479	MLKL	intron_16_74706436_74708858	ENSG00000168404.13	-0.739212
intron_17_28560191_28563431	0.459399	Brain_Substantia_nigra	0.964479	PIGS	intron_17_26887209_26890449	ENSG00000087111.22	0.739837
intron_17_32221186_32224616	0.457359	Brain_Substantia_nigra	0.964479	RHOT1	intron_17_30548205_30551635	ENSG00000126858.19	-0.743202
intron_17_7931149_7931506	0.458982	Brain_Substantia_nigra	0.964479	TRAPPC1	intron_17_7834467_7834824	ENSG00000170043.12	-0.740525
intron_17_7931576_7931731	0.458982	Brain_Substantia_nigra	0.964479	TRAPPC1	intron_17_7834894_7835049	ENSG00000170043.12	0.740525
intron_17_80101625_80101811	0.458083	Brain_Substantia_nigra	0.964479	GAA	intron_17_78075424_78075610	ENSG00000171298.13	0.742008
intron_17_80415821_80421828	0.459642	Brain_Substantia_nigra	0.964479	ENDOV	intron_17_78389621_78395628	ENSG00000173818.17	-0.739437
intron_18_691106_691204	0.458624	Brain_Substantia_nigra	0.964479	ENOSF1	intron_18_691106_691204	ENSG00000132199.20	-0.741115
intron_18_79964786_79966612	0.457953	Brain_Substantia_nigra	0.964479	HSBP1L1	intron_18_77724786_77726612	ENSG00000226742.4	0.742222
intron_19_12701644_12701752	0.457884	Brain_Substantia_nigra	0.964479	TNPO2	intron_19_12812458_12812566	ENSG00000105576.16	0.742336
intron_19_16185765_16190520	0.459911	Brain_Substantia_nigra	0.964479	FAM32A	intron_19_16296576_16301331	ENSG00000105058.12	0.738994
intron_19_32345783_32347245	0.460217	Brain_Substantia_nigra	0.964479	ZNF507	intron_19_32836689_32838151	ENSG00000168813.17	0.73849
intron_19_35742803_35743155	0.460752	Brain_Substantia_nigra	0.964479	U2AF1L4	intron_19_36233704_36234056	ENSG00000161265.15	-0.737609
intron_19_35743205_35743296	0.460752	Brain_Substantia_nigra	0.964479	U2AF1L4	intron_19_36234106_36234197	ENSG00000161265.15	-0.737609
intron_19_36122173_36125451	0.458119	Brain_Substantia_nigra	0.964479	TBCB	intron_19_36613075_36616353	ENSG00000105254.12	0.741947
intron_19_38164906_38182519	0.459642	Brain_Substantia_nigra	0.964479	SIPA1L3	intron_19_38655546_38673159	ENSG00000105738.11	0.739437
intron_19_40348768_40366419	0.460288	Brain_Substantia_nigra	0.964479	PLD3	intron_19_40854675_40872326	ENSG00000105223.21	-0.738372
intron_19_48384482_48389553	0.457657	Brain_Substantia_nigra	0.964479	KDELR1	intron_19_48887739_48892810	ENSG00000105438.9	-0.74271
intron_19_57922629_57923192	0.460503	Brain_Substantia_nigra	0.964479	ZNF418	intron_19_58433997_58434560	ENSG00000196724.13	0.738019
intron_1_111174963_111182187	0.457652	Brain_Substantia_nigra	0.964479	CEPT1	intron_1_111717585_111724809	ENSG00000134255.16	0.742718
intron_1_196258494_196273468	0.459466	Brain_Substantia_nigra	0.964479	KCNT2	intron_1_196227624_196242598	ENSG00000162687.19	0.739726
intron_1_28579981_28580425	0.460624	Brain_Substantia_nigra	0.964479	SNHG12	intron_1_28906493_28906937	ENSG00000197989.15	0.737819
intron_1_28579981_28580560	0.460624	Brain_Substantia_nigra	0.964479	SNHG12	intron_1_28906493_28907072	ENSG00000197989.15	-0.737819
intron_1_28580646_28581094	0.460624	Brain_Substantia_nigra	0.964479	SNHG12	intron_1_28907158_28907606	ENSG00000197989.15	0.737819
intron_1_28580646_28581111	0.460624	Brain_Substantia_nigra	0.964479	SNHG12	intron_1_28907158_28907623	ENSG00000197989.15	0.737819
intron_1_3872572_3883507	0.460556	Brain_Substantia_nigra	0.964479	DFFB	intron_1_3789136_3800071	ENSG00000169598.17	-0.737931
intron_20_35713857_35714185	0.456935	Brain_Substantia_nigra	0.964479	RBM39	intron_20_34301779_34302107	ENSG00000131051.24	-0.743902
intron_21_20743833_20778418	0.456965	Brain_Substantia_nigra	0.964479	LINC00320	intron_21_22116151_22150736	ENSG00000224924.9	0.743853
intron_21_29070337_29073531	0.460619	Brain_Substantia_nigra	0.964479	CCT8	intron_21_30442658_30445852	ENSG00000156261.13	0.737828
intron_21_36058973_36060347	0.460255	Brain_Substantia_nigra	0.964479	SETD4	intron_21_37431271_37432645	ENSG00000185917.14	0.738427
intron_22_20140708_20140871	0.459466	Brain_Substantia_nigra	0.964479	ZDHHC8	intron_22_20128231_20128394	ENSG00000099904.16	0.739726
intron_22_50444117_50444199	0.460883	Brain_Substantia_nigra	0.964479	PPP6R2	intron_22_50882546_50882628	ENSG00000100239.16	-0.737394
intron_2_138552681_138554439	0.458057	Brain_Substantia_nigra	0.964479	SPOPL	intron_2_139310251_139312009	ENSG00000144228.9	-0.742049
intron_2_15613284_15617244	0.459703	Brain_Substantia_nigra	0.964479	DDX1	intron_2_15753408_15757368	ENSG00000079785.16	-0.739336
intron_2_171061156_171082781	0.457524	Brain_Substantia_nigra	0.964479	TLK1	intron_2_171917666_171939291	ENSG00000198586.14	0.742931
intron_2_219615341_219615707	0.458715	Brain_Substantia_nigra	0.964479	STK11IP	intron_2_220480063_220480429	ENSG00000144589.22	0.740964
intron_2_219615341_219616044	0.458715	Brain_Substantia_nigra	0.964479	STK11IP	intron_2_220480063_220480766	ENSG00000144589.22	-0.740964
intron_2_48498735_48505564	0.460093	Brain_Substantia_nigra	0.964479	PPP1R21	intron_2_48725874_48732703	ENSG00000162869.16	0.738693
intron_2_63492940_63588197	0.458537	Brain_Substantia_nigra	0.964479	WDPCP	intron_2_63720074_63815331	ENSG00000143951.16	0.741259
intron_3_14923348_14923977	0.45836	Brain_Substantia_nigra	0.964479	FGD5-AS1	intron_3_14964855_14965484	ENSG00000225733.8	-0.74155
intron_3_172511659_172514861	0.458665	Brain_Substantia_nigra	0.964479	TNFSF10	intron_3_172229449_172232651	ENSG00000121858.11	-0.741047
intron_3_39406764_39407603	0.460985	Brain_Substantia_nigra	0.964479	RPSA	intron_3_39448255_39449094	ENSG00000168028.15	0.737226
intron_3_39406764_39407621	0.460985	Brain_Substantia_nigra	0.964479	RPSA	intron_3_39448255_39449112	ENSG00000168028.15	-0.737226
intron_4_118279137_118279389	0.460165	Brain_Substantia_nigra	0.964479	SNHG8	intron_4_119200292_119200544	ENSG00000269893.10	-0.738575
intron_4_13479526_13484076	0.458424	Brain_Substantia_nigra	0.964479	RAB28	intron_4_13481150_13485700	ENSG00000157869.16	-0.741445
intron_4_70803176_70804348	0.45985	Brain_Substantia_nigra	0.964479	RUFY3	intron_4_71668893_71670065	ENSG00000018189.13	-0.739095
intron_7_6617307_6621122	0.45925	Brain_Substantia_nigra	0.964479	ZNF853	intron_7_6656938_6660753	ENSG00000236609.4	-0.740082
intron_9_5361888_5431897	0.456935	Brain_Substantia_nigra	0.964479	PLGRKT	intron_9_5361888_5431897	ENSG00000107020.10	0.743902
intron_9_85554272_85575315	0.459318	Brain_Substantia_nigra	0.964479	AGTPBP1	intron_9_88169187_88190230	ENSG00000135049.16	-0.73997
intron_19_17228309_17228803	0.504095	smultixcan	0.964482	OCEL1	intron_19_17339118_17339612	ENSG00000099330.9	-0.659536
intron_11_122033462_122100374	0.431793	Pituitary	0.964487	MIR100HG	intron_11_121904170_121971082	ENSG00000255248.11	-0.786127
intron_12_10075655_10081237	0.431811	Pituitary	0.964487	CLEC1A	intron_12_10228254_10233836	ENSG00000150048.10	0.786096
intron_6_136274189_136275532	0.431793	Pituitary	0.964487	BCLAF1	intron_6_136595327_136596670	ENSG00000029363.17	0.786127
intron_9_93107827_93110568	0.431772	Pituitary	0.964487	CARD19	intron_9_95870109_95872850	ENSG00000165233.18	0.786164
intron_10_12136170_12143117	0.504339	smultixcan	0.964488	SEC61A2	intron_10_12178169_12185116	ENSG00000065665.21	0.103062
intron_10_25466719_25550976	0.504985	smultixcan	0.964488	GPR158	intron_10_25755648_25839905	ENSG00000151025.11	0.666667
intron_10_3148063_3148168	0.504985	smultixcan	0.964488	PITRM1	intron_10_3190255_3190360	ENSG00000107959.17	0.666667
intron_10_43167098_43175951	0.504619	smultixcan	0.964488	CSGALNACT2	intron_10_43662546_43671399	ENSG00000169826.8	1.0049
intron_10_59664322_59672770	0.504985	smultixcan	0.964488	SLC16A9	intron_10_61424080_61432528	ENSG00000165449.12	-0.666667
intron_10_75235372_75235616	0.50425	smultixcan	0.964488	COMTD1	intron_10_76995130_76995374	ENSG00000165644.11	-1.09889
intron_11_101922760_101944265	0.50467	smultixcan	0.964488	CEP126	intron_11_101793491_101814996	ENSG00000110318.15	0.266396
intron_11_134263555_134264908	0.50438	smultixcan	0.964488	ACAD8	intron_11_134133449_134134802	ENSG00000151498.12	-0.667614
intron_11_4119928_4121604	0.504586	smultixcan	0.964488	RRM1	intron_11_4141158_4142834	ENSG00000167325.15	-0.664196
intron_11_72697195_72697323	0.504985	smultixcan	0.964488	ARAP1	intron_11_72408240_72408368	ENSG00000186635.15	0.666667
intron_11_72697649_72697911	0.504985	smultixcan	0.964488	ARAP1	intron_11_72408694_72408956	ENSG00000186635.15	-0.666667
intron_12_101369891_101370432	0.504166	smultixcan	0.964488	UTP20	intron_12_101763669_101764210	ENSG00000120800.5	0.264562
intron_12_101756566_101757212	0.504544	smultixcan	0.964488	GNPTAB	intron_12_102150344_102150990	ENSG00000111670.16	0.66566
intron_12_10606374_10607854	0.50491	smultixcan	0.964488	MAGOHB	intron_12_10758973_10760453	ENSG00000111196.10	-0.0488482
intron_12_553983_555290	0.504985	smultixcan	0.964488	B4GALNT3	intron_12_663149_664456	ENSG00000139044.12	0.666667
intron_12_6029488_6031444	0.504456	smultixcan	0.964488	VWF	intron_12_6138654_6140610	ENSG00000110799.14	1.0384
intron_12_95252071_95256550	0.504176	smultixcan	0.964488	VEZT	intron_12_95645847_95650326	ENSG00000028203.19	-1.08136
intron_13_114250674_114259335	0.504985	smultixcan	0.964488	CDC16	intron_13_115016149_115024810	ENSG00000130177.16	-0.666667
intron_14_22842035_22842410	0.504389	smultixcan	0.964488	MMP14	intron_14_23311244_23311619	ENSG00000157227.14	-0.576164
intron_15_75883424_75890435	0.504985	smultixcan	0.964488	UBE2Q2	intron_15_76175765_76182776	ENSG00000140367.12	0.666667
intron_16_4652051_4652678	0.504985	smultixcan	0.964488	MGRN1	intron_16_4702052_4702679	ENSG00000102858.13	-0.666667
intron_17_16444131_16462258	0.504985	smultixcan	0.964488	LRRC75A	intron_17_16347445_16365572	ENSG00000181350.12	-0.666667
intron_17_17850952_17861476	0.504866	smultixcan	0.964488	TOM1L2	intron_17_17754266_17764790	ENSG00000175662.18	1.01936
intron_17_3524363_3526854	0.504985	smultixcan	0.964488	TRPV3	intron_17_3427657_3430148	ENSG00000167723.15	-0.666667
intron_17_42680617_42681800	0.504985	smultixcan	0.964488	CCR10	intron_17_40832635_40833818	ENSG00000184451.5	-0.666667
intron_17_75573631_75573952	0.504678	smultixcan	0.964488	LLGL2	intron_17_73569712_73570033	ENSG00000073350.14	0.667105
intron_17_75755850_75756429	0.504375	smultixcan	0.964488	ITGB4	intron_17_73751931_73752510	ENSG00000132470.14	0.666676
intron_17_76479941_76481375	0.504343	smultixcan	0.964488	RHBDF2	intron_17_74476023_74477457	ENSG00000129667.13	-0.667437
intron_17_76568913_76570565	0.504579	smultixcan	0.964488	ST6GALNAC2	intron_17_74564995_74566647	ENSG00000070731.11	-0.667303
intron_17_81246673_81246885	0.50436	smultixcan	0.964488	SLC38A10	intron_17_79220473_79220685	ENSG00000157637.13	-0.891708
intron_17_82037088_82037450	0.504415	smultixcan	0.964488	DCXR	intron_17_79994964_79995326	ENSG00000169738.8	-0.667135
intron_17_83048570_83048669	0.504985	smultixcan	0.964488	B3GNTL1	intron_17_81006446_81006545	ENSG00000175711.9	0.666667
intron_18_13117643_13124632	0.504537	smultixcan	0.964488	CEP192	intron_18_13117642_13124631	ENSG00000101639.19	0.62439
intron_19_15397280_15397520	0.504985	smultixcan	0.964488	AKAP8L	intron_19_15508091_15508331	ENSG00000011243.19	-0.666667
intron_19_15397320_15397520	0.504985	smultixcan	0.964488	AKAP8L	intron_19_15508131_15508331	ENSG00000011243.19	0.666667
intron_19_1918283_1923070	0.50486	smultixcan	0.964488	SCAMP4	intron_19_1918282_1923069	ENSG00000227500.11	0.666862
intron_19_21034184_21056631	0.504157	smultixcan	0.964488	ZNF430	intron_19_21216990_21239437	ENSG00000118620.13	-0.491972
intron_19_56570371_56574394	0.504163	smultixcan	0.964488	ZNF470	intron_19_57081740_57085763	ENSG00000197016.12	-0.565192
intron_19_6732549_6732987	0.504779	smultixcan	0.964488	GPR108	intron_19_6732560_6732998	ENSG00000125734.16	-1.15001
intron_1_109191471_109191726	0.504985	smultixcan	0.964488	ELAPOR1	intron_1_109734093_109734348	ENSG00000116299.17	-0.333333
intron_1_16049245_16049618	0.5042	smultixcan	0.964488	CLCNKB	intron_1_16375740_16376113	ENSG00000184908.20	-0.400738
intron_1_169298763_169303145	0.504985	smultixcan	0.964488	NME7	intron_1_169268001_169272383	ENSG00000143156.14	-0.666667
intron_1_24651612_24652434	0.504587	smultixcan	0.964488	SRRM1	intron_1_24978103_24978925	ENSG00000133226.19	0.66729
intron_1_44635588_44636030	0.504422	smultixcan	0.964488	RNF220	intron_1_45101260_45101702	ENSG00000187147.18	-0.667544
intron_1_54210131_54212501	0.504985	smultixcan	0.964488	MRPL37	intron_1_54675804_54678174	ENSG00000116221.15	0.666667
intron_1_64993581_64994987	0.504985	smultixcan	0.964488	JAK1	intron_1_65459264_65460670	ENSG00000162434.14	-0.666667
intron_1_64993581_64994987	0.504985	smultixcan	0.964488	LINC01359	intron_1_65459264_65460670	ENSG00000226891.9	-0.666667
intron_1_64995088_65001898	0.504985	smultixcan	0.964488	LINC01359	intron_1_65460771_65467581	ENSG00000226891.9	-0.666667
intron_1_64995088_65002329	0.504985	smultixcan	0.964488	LINC01359	intron_1_65460771_65468012	ENSG00000226891.9	-0.666667
intron_1_86903448_86914315	0.504522	smultixcan	0.964488	SELENOF	intron_1_87369131_87379998	ENSG00000183291.18	-1.13161
intron_20_18162239_18162377	0.504985	smultixcan	0.964488	KAT14	intron_20_18142883_18143021	ENSG00000149474.15	-0.666667
intron_20_18394350_18394675	0.504295	smultixcan	0.964488	DZANK1	intron_20_18374994_18375319	ENSG00000089091.17	0.667747
intron_20_18394350_18396472	0.504295	smultixcan	0.964488	DZANK1	intron_20_18374994_18377116	ENSG00000089091.17	-0.476962
intron_20_38225781_38227154	0.504606	smultixcan	0.964488	KIAA1755	intron_20_36854183_36855556	ENSG00000149633.12	0.661413
intron_20_58343799_58353273	0.504233	smultixcan	0.964488	RAB22A	intron_20_56918855_56928329	ENSG00000124209.4	-0.667845
intron_22_43981461_43983933	0.504985	smultixcan	0.964488	SAMM50	intron_22_44377341_44379813	ENSG00000100347.15	-0.666667
intron_2_102798000_102814748	0.504324	smultixcan	0.964488	TMEM182	intron_2_103414459_103431207	ENSG00000170417.16	0.667702
intron_2_11172045_11177737	0.50444	smultixcan	0.964488	SLC66A3	intron_2_11312171_11317863	ENSG00000162976.13	-0.937096
intron_2_121407715_121410866	0.504707	smultixcan	0.964488	CLASP1	intron_2_122165291_122168442	ENSG00000074054.21	0.50373
intron_2_241499414_241500173	0.504985	smultixcan	0.964488	STK25	intron_2_242438829_242439588	ENSG00000115694.15	0.205128
intron_2_65056528_65069399	0.504154	smultixcan	0.964488	CEP68	intron_2_65283662_65296533	ENSG00000011523.15	0.584473
intron_2_9279389_9297300	0.504706	smultixcan	0.964488	ASAP2	intron_2_9419518_9437429	ENSG00000151693.11	0.585394
intron_4_155349457_155354209	0.504985	smultixcan	0.964488	MAP9-AS1	intron_4_156270609_156275361	ENSG00000250910.8	0.666667
intron_4_158697699_158703423	0.504985	smultixcan	0.964488	ETFDH	intron_4_159618851_159624575	ENSG00000171503.13	-0.666667
intron_4_163515461_163517434	0.504804	smultixcan	0.964488	TMA16	intron_4_164436613_164438586	ENSG00000198498.10	0.666949
intron_4_73582290_73585180	0.504985	smultixcan	0.964488	RASSF6	intron_4_74448007_74450897	ENSG00000169435.14	-0.666667
intron_5_20615990_20660712	0.504985	smultixcan	0.964488	LINC02241	intron_5_20616099_20660821	ENSG00000251629.7	0.666667
intron_5_56914966_56916815	0.504353	smultixcan	0.964488	SETD9	intron_5_56210793_56212642	ENSG00000155542.12	-0.592349
intron_6_31626862_31626982	0.504367	smultixcan	0.964488	PRRC2A	intron_6_31594639_31594759	ENSG00000204469.13	-0.667634
intron_6_43070865_43071275	0.504401	smultixcan	0.964488	KLC4	intron_6_43038603_43039013	ENSG00000137171.15	-0.38594
intron_7_74521297_74524071	0.504233	smultixcan	0.964488	GTF2IRD1	intron_7_73935627_73938401	ENSG00000006704.11	0.184723
intron_7_88182024_88184292	0.504985	smultixcan	0.964488	ADAM22	intron_7_87811339_87813607	ENSG00000008277.15	0.666667
intron_7_88182024_88186615	0.504985	smultixcan	0.964488	ADAM22	intron_7_87811339_87815930	ENSG00000008277.15	-0.564103
intron_8_12008965_12014831	0.504889	smultixcan	0.964488	ENSG00000290829	intron_8_11866474_11872340	ENSG00000290829.1	-0.666817
intron_8_127982479_127983904	0.504985	smultixcan	0.964488	PVT1	intron_8_128994725_128996150	ENSG00000249859.14	-0.666667
intron_8_23212212_23224756	0.504985	smultixcan	0.964488	TNFRSF10A	intron_8_23069725_23082269	ENSG00000104689.10	0.666667
intron_8_674047_686642	0.504985	smultixcan	0.964488	ERICH1	intron_8_624047_636642	ENSG00000104714.14	0.666667
intron_8_91018513_91020157	0.504855	smultixcan	0.964488	PIP4P2	intron_8_92030741_92032385	ENSG00000155099.8	-0.193576
intron_9_114092904_114093229	0.504892	smultixcan	0.964488	KIF12	intron_9_116855184_116855509	ENSG00000136883.16	0.541334
intron_9_131135004_131135940	0.504985	smultixcan	0.964488	NUP214	intron_9_134010391_134011327	ENSG00000126883.19	0.666667
intron_14_89954001_89954586	0.443964	Adrenal_Gland	0.964489	EFCAB11	intron_14_90420345_90420930	ENSG00000140025.16	0.765517
intron_14_89954001_89954586	0.443964	Adrenal_Gland	0.964489	ENSG00000259053	intron_14_90420345_90420930	ENSG00000259053.1	0.765517
intron_19_17276909_17278845	0.444014	Adrenal_Gland	0.964489	BABAM1	intron_19_17387718_17389654	ENSG00000105393.16	0.765432
intron_19_17277479_17278845	0.444014	Adrenal_Gland	0.964489	BABAM1	intron_19_17388288_17389654	ENSG00000105393.16	-0.765432
intron_1_236518284_236523970	0.505006	smultixcan	0.964496	LGALS8	intron_1_236681584_236687270	ENSG00000116977.19	0.666635
intron_21_45515152_45525817	0.505001	smultixcan	0.964496	SLC19A1	intron_21_46935066_46945731	ENSG00000173638.19	0.77611
intron_17_37577613_37579132	0.50504	smultixcan	0.964496	SYNRG	intron_17_35937711_35939228	ENSG00000275066.5	0.323041
intron_1_86903448_86914028	0.50503	smultixcan	0.964496	SELENOF	intron_1_87369131_87379711	ENSG00000183291.18	1.09966
intron_6_170549113_170553130	0.505047	smultixcan	0.964496	PSMB1	intron_6_170858201_170862218	ENSG00000008018.9	0.661581
intron_9_5690038_5713896	0.505017	smultixcan	0.964496	RIC1	intron_9_5690038_5713896	ENSG00000107036.12	-0.444346
intron_10_126009131_126009222	0.432035	Pituitary	0.964503	FANK1	intron_10_127697700_127697791	ENSG00000203780.12	0.785714
intron_10_132697919_132708313	0.431991	Pituitary	0.964503	INPP5A	intron_10_134511423_134521817	ENSG00000068383.19	-0.78579
intron_10_13648230_13654353	0.435089	Pituitary	0.964503	PRPF18	intron_10_13690230_13696353	ENSG00000165630.15	-0.780514
intron_11_123526171_123577367	0.433392	Pituitary	0.964503	GRAMD1B	intron_11_123396879_123448075	ENSG00000023171.20	-0.7834
intron_11_126276246_126276394	0.434907	Pituitary	0.964503	FOXRED1	intron_11_126146141_126146289	ENSG00000110074.12	-0.780822
intron_11_47723316_47724028	0.434241	Pituitary	0.964503	FNBP4	intron_11_47744868_47745580	ENSG00000109920.13	-0.781955
intron_11_64765518_64765951	0.434655	Pituitary	0.964503	SF1	intron_11_64532990_64533423	ENSG00000168066.22	-0.78125
intron_11_64917640_64918268	0.433105	Pituitary	0.964503	PPP2R5B	intron_11_64685112_64685740	ENSG00000068971.14	0.78389
intron_11_703146_703800	0.432035	Pituitary	0.964503	TMEM80	intron_11_703146_703800	ENSG00000177042.16	0.785714
intron_11_86326676_86337379	0.434473	Pituitary	0.964503	HIKESHI	intron_11_86037718_86048421	ENSG00000149196.17	-0.78156
intron_12_49792588_49792678	0.434957	Pituitary	0.964503	NCKAP5L	intron_12_50186371_50186461	ENSG00000167566.17	-0.780738
intron_12_56571855_56581184	0.433299	Pituitary	0.964503	RBMS2	intron_12_56965639_56974968	ENSG00000076067.13	-0.783558
intron_12_82403130_82430893	0.432292	Pituitary	0.964503	METTL25	intron_12_82796909_82824672	ENSG00000127720.8	-0.785276
intron_13_110688018_110697918	0.434444	Pituitary	0.964503	CARS2	intron_13_111340365_111350265	ENSG00000134905.17	-0.781609
intron_13_45405977_45408927	0.434838	Pituitary	0.964503	SLC25A30	intron_13_45980112_45983062	ENSG00000174032.17	0.780939
intron_14_100295993_100298842	0.434907	Pituitary	0.964503	SLC25A29	intron_14_100762330_100765179	ENSG00000197119.13	-0.780822
intron_14_88485842_88496413	0.433605	Pituitary	0.964503	PTPN21	intron_14_88952186_88962757	ENSG00000070778.13	-0.783038
intron_14_91792558_91797785	0.435019	Pituitary	0.964503	TC2N	intron_14_92258902_92264129	ENSG00000165929.13	-0.780632
intron_15_34553091_34553745	0.434444	Pituitary	0.964503	GOLGA8B	intron_15_34845292_34845946	ENSG00000215252.12	0.781609
intron_15_41870353_41870446	0.432646	Pituitary	0.964503	SPTBN5	intron_15_42162551_42162644	ENSG00000137877.10	0.784672
intron_15_99334129_99352369	0.43348	Pituitary	0.964503	LRRC28	intron_15_99874334_99892574	ENSG00000168904.15	0.783251
intron_16_56639329_56639859	0.432316	Pituitary	0.964503	MT1A	intron_16_56673241_56673771	ENSG00000205362.11	-0.785235
intron_16_56666970_56667312	0.433049	Pituitary	0.964503	MT1G	intron_16_56700882_56701224	ENSG00000125144.14	0.783985
intron_16_57785666_57794999	0.432565	Pituitary	0.964503	KIFC3	intron_16_57819578_57828911	ENSG00000140859.16	-0.78481
intron_16_69121170_69132484	0.433066	Pituitary	0.964503	CHTF8	intron_16_69155073_69166387	ENSG00000168802.14	-0.783956
intron_17_39177535_39177984	0.433964	Pituitary	0.964503	CACNB1	intron_17_37333788_37334237	ENSG00000067191.17	-0.782427
intron_17_39178079_39183713	0.433964	Pituitary	0.964503	CACNB1	intron_17_37334332_37339966	ENSG00000067191.17	0.782427
intron_17_39547830_39551038	0.434788	Pituitary	0.964503	CDK12	intron_17_37704083_37707291	ENSG00000167258.15	-0.781025
intron_17_41827626_41830801	0.435104	Pituitary	0.964503	NT5C3B	intron_17_39983878_39987053	ENSG00000141698.17	0.780488
intron_18_68701790_68710021	0.433518	Pituitary	0.964503	TMX3	intron_18_66369027_66377258	ENSG00000166479.10	-0.783186
intron_19_11405231_11405323	0.43483	Pituitary	0.964503	RGL3	intron_19_11515907_11515999	ENSG00000205517.13	0.780952
intron_19_11405426_11406419	0.43483	Pituitary	0.964503	RGL3	intron_19_11516102_11517095	ENSG00000205517.13	0.780952
intron_19_15166091_15167249	0.433975	Pituitary	0.964503	NOTCH3	intron_19_15276902_15278060	ENSG00000074181.9	-0.782407
intron_19_18144693_18145003	0.434867	Pituitary	0.964503	MAST3	intron_19_18255503_18255813	ENSG00000099308.13	-0.78089
intron_19_1880115_1881235	0.43479	Pituitary	0.964503	ABHD17A	intron_19_1880114_1881234	ENSG00000129968.17	0.781022
intron_19_19498722_19501121	0.435032	Pituitary	0.964503	GATAD2A	intron_19_19609531_19611930	ENSG00000167491.18	0.780609
intron_19_44814288_44814604	0.432856	Pituitary	0.964503	BCAM	intron_19_45317545_45317861	ENSG00000187244.12	-0.784314
intron_19_45365158_45368630	0.433857	Pituitary	0.964503	ERCC2	intron_19_45868416_45871888	ENSG00000104884.17	0.782609
intron_19_52774701_52778826	0.433795	Pituitary	0.964503	ZNF600	intron_19_53277954_53282079	ENSG00000189190.11	-0.782714
intron_19_57390114_57394188	0.432211	Pituitary	0.964503	ENSG00000269533	intron_19_57901482_57905556	ENSG00000269533.5	0.785413
intron_19_57390114_57394188	0.432211	Pituitary	0.964503	ZNF548	intron_19_57901482_57905556	ENSG00000188785.12	0.785413
intron_19_990364_990852	0.434307	Pituitary	0.964503	WDR18	intron_19_990364_990852	ENSG00000065268.11	-0.781842
intron_1_113979630_113980332	0.435016	Pituitary	0.964503	OLFML3	intron_1_114522252_114522954	ENSG00000116774.12	0.780637
intron_1_151017904_151024611	0.432693	Pituitary	0.964503	PRUNE1	intron_1_150990380_150997087	ENSG00000143363.17	0.784592
intron_1_153543923_153544654	0.43282	Pituitary	0.964503	S100A4	intron_1_153516399_153517130	ENSG00000196154.12	0.784375
intron_1_153543939_153544654	0.43282	Pituitary	0.964503	S100A4	intron_1_153516415_153517130	ENSG00000196154.12	-0.784375
intron_1_156293209_156293618	0.432316	Pituitary	0.964503	GLMP	intron_1_156263000_156263409	ENSG00000198715.13	0.785235
intron_1_156293209_156294018	0.432316	Pituitary	0.964503	GLMP	intron_1_156263000_156263809	ENSG00000198715.13	0.785235
intron_1_16961130_16965723	0.43225	Pituitary	0.964503	CROCC	intron_1_17287625_17292218	ENSG00000058453.17	-0.785347
intron_1_180098985_180110997	0.433985	Pituitary	0.964503	CEP350	intron_1_180068120_180080132	ENSG00000135837.17	-0.78239
intron_1_181052510_181053573	0.4345	Pituitary	0.964503	MR1	intron_1_181021646_181022709	ENSG00000153029.16	0.781515
intron_1_205528168_205528999	0.432751	Pituitary	0.964503	CDK18	intron_1_205497296_205498127	ENSG00000117266.16	-0.784493
intron_1_23451528_23452697	0.434306	Pituitary	0.964503	ASAP3	intron_1_23778021_23779190	ENSG00000088280.20	-0.781845
intron_1_28407463_28459085	0.434397	Pituitary	0.964503	PHACTR4	intron_1_28733974_28785596	ENSG00000204138.13	0.78169
intron_1_31727605_31728182	0.432616	Pituitary	0.964503	ADGRB2	intron_1_32193206_32193783	ENSG00000121753.13	-0.784722
intron_1_31728081_31728182	0.432616	Pituitary	0.964503	ADGRB2	intron_1_32193682_32193783	ENSG00000121753.13	0.784722
intron_1_32673580_32679640	0.434696	Pituitary	0.964503	RBBP4	intron_1_33139181_33145241	ENSG00000162521.19	0.781182
intron_1_54216344_54225125	0.432035	Pituitary	0.964503	MRPL37	intron_1_54682017_54690798	ENSG00000116221.15	0.785714
intron_20_36653701_36654801	0.43411	Pituitary	0.964503	NDRG3	intron_20_35282104_35283204	ENSG00000101079.21	-0.782178
intron_20_36653701_36656360	0.43411	Pituitary	0.964503	NDRG3	intron_20_35282104_35284763	ENSG00000101079.21	0.782178
intron_20_41357447_41357882	0.434079	Pituitary	0.964503	LPIN3	intron_20_39986087_39986522	ENSG00000132793.12	-0.78223
intron_22_38127458_38128269	0.43484	Pituitary	0.964503	PLA2G6	intron_22_38523465_38524276	ENSG00000184381.20	0.780937
intron_2_232330776_232331670	0.435152	Pituitary	0.964503	DIS3L2	intron_2_233195486_233196380	ENSG00000144535.20	0.780405
intron_2_237756187_237757456	0.432035	Pituitary	0.964503	LRRFIP1	intron_2_238664830_238666099	ENSG00000124831.20	0.785714
intron_2_32812615_32817457	0.433096	Pituitary	0.964503	TTC27	intron_2_33037682_33042524	ENSG00000018699.13	-0.783905
intron_2_47823360_47832349	0.43326	Pituitary	0.964503	FBXO11	intron_2_48050499_48059488	ENSG00000138081.22	-0.783626
intron_2_64108379_64144081	0.433348	Pituitary	0.964503	PELI1	intron_2_64335513_64371215	ENSG00000197329.12	-0.783476
intron_3_141066798_141147142	0.434847	Pituitary	0.964503	SPSB4	intron_3_140785640_140865984	ENSG00000175093.5	0.780924
intron_3_19978403_19983708	0.433711	Pituitary	0.964503	RAB5A	intron_3_20019895_20025200	ENSG00000144566.11	-0.782857
intron_3_33390368_33392563	0.433857	Pituitary	0.964503	UBP1	intron_3_33431860_33434055	ENSG00000153560.12	-0.782609
intron_3_49810183_49810263	0.434769	Pituitary	0.964503	UBA7	intron_3_49847616_49847696	ENSG00000182179.13	0.781057
intron_3_75427692_75427775	0.43462	Pituitary	0.964503	FAM86DP	intron_3_75476843_75476926	ENSG00000291223.1	-0.781311
intron_3_75427692_75427775	0.43462	Pituitary	0.964503	FAM86DP	intron_3_75476843_75476926	ENSG00000244026.9	-0.781311
intron_4_118704051_118705611	0.432939	Pituitary	0.964503	METTL14	intron_4_119625206_119626766	ENSG00000145388.15	0.784173
intron_4_15687148_15688551	0.432712	Pituitary	0.964503	FAM200B	intron_4_15688771_15690174	ENSG00000237765.8	-0.784559
intron_4_20713539_20718816	0.43494	Pituitary	0.964503	PACRGL	intron_4_20715162_20720439	ENSG00000163138.19	-0.780766
intron_4_932540_947709	0.434397	Pituitary	0.964503	TMEM175	intron_4_926328_941497	ENSG00000127419.17	0.78169
intron_5_102990401_103003033	0.432616	Pituitary	0.964503	PAM	intron_5_102326105_102338737	ENSG00000145730.21	-0.784722
intron_5_133006920_133026497	0.433126	Pituitary	0.964503	ZCCHC10	intron_5_132342612_132362189	ENSG00000155329.12	0.783854
intron_5_143057747_143120988	0.434818	Pituitary	0.964503	ARHGAP26	intron_5_142437312_142500553	ENSG00000145819.18	0.780973
intron_5_79649190_79656958	0.432598	Pituitary	0.964503	TENT2	intron_5_78945013_78952781	ENSG00000164329.14	-0.784753
intron_5_79657001_79668892	0.432598	Pituitary	0.964503	TENT2	intron_5_78952824_78964715	ENSG00000164329.14	0.784753
intron_6_133461180_133462335	0.434662	Pituitary	0.964503	EYA4	intron_6_133782318_133783473	ENSG00000112319.21	0.781239
intron_6_15523219_15524526	0.435171	Pituitary	0.964503	DTNBP1	intron_6_15523450_15524757	ENSG00000047579.20	-0.780374
intron_6_22110920_22173998	0.433846	Pituitary	0.964503	CASC15	intron_6_22111149_22174227	ENSG00000272168.10	-0.782627
intron_6_28272336_28272670	0.433045	Pituitary	0.964503	ZSCAN26	intron_6_28240113_28240447	ENSG00000197062.12	0.783992
intron_6_31691918_31693027	0.435129	Pituitary	0.964503	ABHD16A	intron_6_31659695_31660804	ENSG00000204427.12	0.780445
intron_6_31691918_31693027	0.435129	Pituitary	0.964503	ENSG00000204422	intron_6_31659695_31660804	ENSG00000204422.7	0.780445
intron_6_90516681_90518447	0.434516	Pituitary	0.964503	MAP3K7	intron_6_91226400_91228166	ENSG00000135341.19	0.781487
intron_7_128578933_128579999	0.433689	Pituitary	0.964503	ENSG00000242588	intron_7_128218987_128220053	ENSG00000242588.7	0.782895
intron_7_128578933_128579999	0.433689	Pituitary	0.964503	ENSG00000280828	intron_7_128218987_128220053	ENSG00000280828.1	0.782895
intron_7_128580094_128591850	0.433689	Pituitary	0.964503	ENSG00000242588	intron_7_128220148_128231904	ENSG00000242588.7	0.782895
intron_7_128580094_128591850	0.433689	Pituitary	0.964503	ENSG00000280828	intron_7_128220148_128231904	ENSG00000280828.1	0.782895
intron_7_43887816_43926132	0.434142	Pituitary	0.964503	URGCP	intron_7_43927415_43965731	ENSG00000106608.17	0.782123
intron_7_47813293_47813931	0.434184	Pituitary	0.964503	PKD1L1	intron_7_47852891_47853529	ENSG00000158683.10	0.782051
intron_7_54757594_54759038	0.433167	Pituitary	0.964503	SEC61G	intron_7_54825287_54826731	ENSG00000132432.14	0.783784
intron_7_54757594_54759162	0.433167	Pituitary	0.964503	SEC61G	intron_7_54825287_54826855	ENSG00000132432.14	0.783784
intron_7_73606111_73606974	0.434927	Pituitary	0.964503	MLXIPL	intron_7_73020441_73021304	ENSG00000009950.16	-0.780788
intron_7_77778446_77778530	0.434477	Pituitary	0.964503	RSBN1L	intron_7_77407763_77407847	ENSG00000187257.16	-0.781553
intron_7_92042186_92042668	0.432035	Pituitary	0.964503	AKAP9	intron_7_91671500_91671982	ENSG00000127914.19	0.785714
intron_8_124999694_125003176	0.433419	Pituitary	0.964503	SQLE	intron_8_126011936_126015418	ENSG00000104549.12	-0.783355
intron_8_134590355_134600436	0.433752	Pituitary	0.964503	ZFAT	intron_8_135602598_135612679	ENSG00000066827.16	-0.782787
intron_8_99148010_99156549	0.434764	Pituitary	0.964503	VPS13B	intron_8_100160238_100168777	ENSG00000132549.20	-0.781065
intron_9_135939759_135942162	0.434349	Pituitary	0.964503	UBAC1	intron_9_138831605_138834008	ENSG00000130560.9	-0.781771
intron_9_135939759_135945028	0.434349	Pituitary	0.964503	UBAC1	intron_9_138831605_138836874	ENSG00000130560.9	0.781771
intron_9_135942289_135945028	0.434349	Pituitary	0.964503	UBAC1	intron_9_138834135_138836874	ENSG00000130560.9	-0.781771
intron_19_39831968_39834023	0.424882	Artery_Tibial	0.964503	DYRK1B	intron_19_40322608_40324663	ENSG00000105204.14	-0.79798
intron_19_38889323_38889689	0.435243	Pituitary	0.964505	SIRT2	intron_19_39379963_39380329	ENSG00000068903.21	0.780251
intron_1_168004793_168038371	0.435345	Pituitary	0.964505	DCAF6	intron_1_167974031_168007609	ENSG00000143164.16	-0.780078
intron_5_179140035_179152142	0.435307	Pituitary	0.964505	ADAMTS2	intron_5_178567036_178579143	ENSG00000087116.17	0.780142
intron_7_30853459_30859257	0.435247	Pituitary	0.964505	ENSG00000250424	intron_7_30893075_30898873	ENSG00000250424.4	0.780244
intron_7_30853459_30859257	0.435247	Pituitary	0.964505	INMT-MINDY4	intron_7_30893075_30898873	ENSG00000254959.6	0.780244
intron_7_30853459_30859257	0.435247	Pituitary	0.964505	MINDY4	intron_7_30893075_30898873	ENSG00000106125.14	0.780244
intron_10_112153666_112154629	0.435693	Thyroid	0.964507	GPAM	intron_10_113913424_113914387	ENSG00000119927.14	0.779487
intron_10_116664051_116664174	0.433775	Thyroid	0.964507	C10orf82	intron_10_118423562_118423685	ENSG00000165863.17	0.782748
intron_10_126008550_126009373	0.432035	Thyroid	0.964507	FANK1	intron_10_127697119_127697942	ENSG00000203780.12	-0.785714
intron_10_126009131_126009222	0.432035	Thyroid	0.964507	FANK1	intron_10_127697700_127697791	ENSG00000203780.12	0.785714
intron_10_16817084_16817315	0.433518	Thyroid	0.964507	RSU1	intron_10_16859083_16859314	ENSG00000148484.18	0.783186
intron_10_34360259_34374874	0.436249	Thyroid	0.964507	PARD3	intron_10_34649187_34663802	ENSG00000148498.17	-0.778543
intron_10_7580064_7585901	0.433659	Thyroid	0.964507	ITIH5	intron_10_7622027_7627864	ENSG00000123243.15	-0.782946
intron_10_86680157_86681436	0.432966	Thyroid	0.964507	ENSG00000289258	intron_10_88439914_88441193	ENSG00000289258.1	0.784127
intron_10_86680157_86681436	0.432966	Thyroid	0.964507	LDB3	intron_10_88439914_88441193	ENSG00000122367.21	0.784127
intron_11_10652182_10690265	0.431746	Thyroid	0.964507	IRAG1	intron_11_10673729_10711812	ENSG00000072952.20	0.786207
intron_11_122033462_122064180	0.431793	Thyroid	0.964507	MIR100HG	intron_11_121904170_121934888	ENSG00000255248.11	-0.786127
intron_11_122033462_122100374	0.431793	Thyroid	0.964507	MIR100HG	intron_11_121904170_121971082	ENSG00000255248.11	-0.786127
intron_11_47723316_47724028	0.434241	Thyroid	0.964507	FNBP4	intron_11_47744868_47745580	ENSG00000109920.13	-0.781955
intron_11_61334731_61335840	0.436061	Thyroid	0.964507	TKFC	intron_11_61102203_61103312	ENSG00000149476.16	0.778862
intron_11_61334731_61337941	0.436061	Thyroid	0.964507	TKFC	intron_11_61102203_61105413	ENSG00000149476.16	-0.778862
intron_11_61335937_61337941	0.436061	Thyroid	0.964507	TKFC	intron_11_61103409_61105413	ENSG00000149476.16	0.778862
intron_11_64751655_64751924	0.43612	Thyroid	0.964507	PYGM	intron_11_64519127_64519396	ENSG00000068976.14	0.778761
intron_11_64765518_64765951	0.434655	Thyroid	0.964507	SF1	intron_11_64532990_64533423	ENSG00000168066.22	-0.78125
intron_11_706288_706674	0.432035	Thyroid	0.964507	EPS8L2	intron_11_706288_706674	ENSG00000177106.17	0.785714
intron_11_721691_721903	0.432226	Thyroid	0.964507	EPS8L2	intron_11_721691_721903	ENSG00000177106.17	-0.785388
intron_11_8019358_8089610	0.433587	Thyroid	0.964507	TUB	intron_11_8040905_8111157	ENSG00000166402.9	-0.783069
intron_11_85648089_85650249	0.430311	Thyroid	0.964507	TMEM126A	intron_11_85359133_85361293	ENSG00000171202.7	-0.78866
intron_11_85648089_85654063	0.430311	Thyroid	0.964507	TMEM126A	intron_11_85359133_85365107	ENSG00000171202.7	-0.78866
intron_12_10075655_10081237	0.431811	Thyroid	0.964507	CLEC1A	intron_12_10228254_10233836	ENSG00000150048.10	0.786096
intron_12_123255033_123256813	0.43411	Thyroid	0.964507	MTRFR	intron_12_123739580_123741360	ENSG00000130921.9	0.782178
intron_12_123304719_123309310	0.436056	Thyroid	0.964507	SBNO1	intron_12_123789266_123793857	ENSG00000139697.14	-0.77887
intron_12_21864477_21872625	0.433237	Thyroid	0.964507	ABCC9	intron_12_22017411_22025559	ENSG00000069431.14	-0.783665
intron_12_48775054_48775303	0.430925	Thyroid	0.964507	ADCY6	intron_12_49168837_49169086	ENSG00000174233.12	-0.787611
intron_12_56571855_56581184	0.433299	Thyroid	0.964507	RBMS2	intron_12_56965639_56974968	ENSG00000076067.13	-0.783558
intron_12_7130712_7133024	0.432254	Thyroid	0.964507	CLSTN3	intron_12_7283308_7285620	ENSG00000139182.15	-0.78534
intron_12_82357269_82358223	0.435897	Thyroid	0.964507	CCDC59	intron_12_82751048_82752002	ENSG00000133773.12	0.779141
intron_12_82403130_82430893	0.432292	Thyroid	0.964507	METTL25	intron_12_82796909_82824672	ENSG00000127720.8	-0.785276
intron_12_92802734_92809017	0.432035	Thyroid	0.964507	EEA1	intron_12_93196510_93202793	ENSG00000102189.17	-0.785714
intron_12_95252071_95257150	0.431677	Thyroid	0.964507	VEZT	intron_12_95645847_95650926	ENSG00000028203.19	0.786325
intron_12_95252071_95262906	0.431677	Thyroid	0.964507	VEZT	intron_12_95645847_95656682	ENSG00000028203.19	-0.786325
intron_13_110214015_110242675	0.435836	Thyroid	0.964507	COL4A1	intron_13_110866362_110895022	ENSG00000187498.16	-0.779244
intron_13_45405977_45408927	0.434838	Thyroid	0.964507	SLC25A30	intron_13_45980112_45983062	ENSG00000174032.17	0.780939
intron_14_67562035_67562137	0.431225	Thyroid	0.964507	PLEKHH1	intron_14_68028752_68028854	ENSG00000054690.14	0.787097
intron_14_67562894_67569138	0.431225	Thyroid	0.964507	PLEKHH1	intron_14_68029611_68035855	ENSG00000054690.14	-0.787097
intron_14_74882624_74885586	0.432485	Thyroid	0.964507	DLST	intron_14_75349327_75352289	ENSG00000119689.15	-0.784946
intron_14_77908378_77924457	0.431257	Thyroid	0.964507	ADCK1	intron_14_78374721_78390800	ENSG00000063761.16	-0.787043
intron_15_34551276_34552895	0.434444	Thyroid	0.964507	GOLGA8B	intron_15_34843477_34845096	ENSG00000215252.12	-0.781609
intron_15_39978147_39985805	0.435911	Thyroid	0.964507	EIF2AK4	intron_15_40270348_40278006	ENSG00000128829.12	-0.779116
intron_15_40290082_40290577	0.43626	Thyroid	0.964507	PLCB2	intron_15_40582283_40582778	ENSG00000137841.12	-0.778524
intron_15_51725121_51737350	0.431002	Thyroid	0.964507	LYSMD2	intron_15_52017318_52029547	ENSG00000140280.14	0.787478
intron_15_65756472_65761360	0.429932	Thyroid	0.964507	DENND4A	intron_15_66048810_66053698	ENSG00000174485.16	0.789308
intron_15_75028453_75048553	0.435011	Thyroid	0.964507	PPCDC	intron_15_75320794_75340894	ENSG00000138621.12	0.780645
intron_15_75348723_75348884	0.433964	Thyroid	0.964507	NEIL1	intron_15_75641064_75641225	ENSG00000140398.14	-0.782427
intron_15_76574284_76621764	0.430235	Thyroid	0.964507	SCAPER	intron_15_76866625_76914105	ENSG00000140386.13	-0.78879
intron_15_90234596_90236063	0.43585	Thyroid	0.964507	ENSG00000284626	intron_15_90777828_90779295	ENSG00000284626.1	-0.779221
intron_15_90234596_90236063	0.43585	Thyroid	0.964507	GDPGP1	intron_15_90777828_90779295	ENSG00000183208.13	-0.779221
intron_15_99334129_99352369	0.43348	Thyroid	0.964507	LRRC28	intron_15_99874334_99892574	ENSG00000168904.15	0.783251
intron_16_1212138_1212511	0.436096	Thyroid	0.964507	CACNA1H	intron_16_1262138_1262511	ENSG00000196557.13	-0.778802
intron_16_16165933_16169646	0.435391	Thyroid	0.964507	ABCC6	intron_16_16259790_16263503	ENSG00000091262.17	-0.78
intron_16_23389086_23392380	0.430688	Thyroid	0.964507	COG7	intron_16_23400407_23403701	ENSG00000168434.13	-0.788015
intron_16_25169213_25174937	0.431435	Thyroid	0.964507	LCMT1	intron_16_25180534_25186258	ENSG00000205629.12	0.786738
intron_16_25170805_25174937	0.431435	Thyroid	0.964507	LCMT1	intron_16_25182126_25186258	ENSG00000205629.12	-0.786738
intron_16_56639329_56639859	0.432316	Thyroid	0.964507	MT1A	intron_16_56673241_56673771	ENSG00000205362.11	-0.785235
intron_16_56666970_56667312	0.433049	Thyroid	0.964507	MT1G	intron_16_56700882_56701224	ENSG00000125144.14	0.783985
intron_16_57785666_57794999	0.432565	Thyroid	0.964507	KIFC3	intron_16_57819578_57828911	ENSG00000140859.16	-0.78481
intron_16_663553_665679	0.436256	Thyroid	0.964507	WDR90	intron_16_713553_715679	ENSG00000161996.19	-0.778531
intron_16_687739_689160	0.435544	Thyroid	0.964507	WDR24	intron_16_737739_739160	ENSG00000127580.17	-0.77974
intron_16_70475767_70478272	0.433954	Thyroid	0.964507	FCSK	intron_16_70509670_70512175	ENSG00000157353.17	0.782443
intron_16_75294042_75301757	0.434142	Thyroid	0.964507	CFDP1	intron_16_75327940_75335655	ENSG00000153774.9	0.782123
intron_16_75294042_75305024	0.434142	Thyroid	0.964507	CFDP1	intron_16_75327940_75338922	ENSG00000153774.9	-0.782123
intron_17_16439414_16440185	0.435897	Thyroid	0.964507	SNHG29	intron_17_16342728_16343499	ENSG00000175061.20	0.779141
intron_17_16439703_16440185	0.435897	Thyroid	0.964507	SNHG29	intron_17_16343017_16343499	ENSG00000175061.20	-0.779141
intron_17_29116455_29118045	0.433125	Thyroid	0.964507	MYO18A	intron_17_27443473_27445063	ENSG00000196535.20	0.783856
intron_17_3655962_3656856	0.435897	Thyroid	0.964507	CTNS-AS1	intron_17_3559256_3560150	ENSG00000262903.1	0.779141
intron_17_39177535_39177984	0.433964	Thyroid	0.964507	CACNB1	intron_17_37333788_37334237	ENSG00000067191.17	-0.782427
intron_17_39178079_39183713	0.433964	Thyroid	0.964507	CACNB1	intron_17_37334332_37339966	ENSG00000067191.17	0.782427
intron_17_4105809_4109653	0.431793	Thyroid	0.964507	ZZEF1	intron_17_4009103_4012947	ENSG00000074755.15	0.786127
intron_17_42610220_42610423	0.43479	Thyroid	0.964507	TUBG1	intron_17_40762238_40762441	ENSG00000131462.9	0.781022
intron_17_42659946_42660149	0.430509	Thyroid	0.964507	TUBG2	intron_17_40811964_40812167	ENSG00000037042.9	-0.788321
intron_17_44207911_44208619	0.434787	Thyroid	0.964507	UBTF	intron_17_42285279_42285987	ENSG00000108312.16	0.781027
intron_17_44207911_44209352	0.434787	Thyroid	0.964507	UBTF	intron_17_42285279_42286720	ENSG00000108312.16	-0.781027
intron_17_47893958_47895703	0.431746	Thyroid	0.964507	SP2-DT	intron_17_45971324_45973069	ENSG00000264920.4	0.786207
intron_17_82587272_82601303	0.435031	Thyroid	0.964507	FOXK2	intron_17_80545148_80559179	ENSG00000141568.21	0.780612
intron_18_49282175_49286434	0.431307	Thyroid	0.964507	DYM	intron_18_46808545_46812804	ENSG00000141627.14	0.786957
intron_18_55254700_55257315	0.432381	Thyroid	0.964507	TCF4	intron_18_52921931_52924546	ENSG00000196628.20	0.785124
intron_18_68701790_68710021	0.433518	Thyroid	0.964507	TMX3	intron_18_66369027_66377258	ENSG00000166479.10	-0.783186
intron_18_79154555_79176813	0.431386	Thyroid	0.964507	ATP9B	intron_18_76914555_76936813	ENSG00000166377.21	0.786822
intron_18_79154555_79193183	0.435939	Thyroid	0.964507	ATP9B	intron_18_76914555_76953183	ENSG00000166377.21	-0.77907
intron_19_1054341_1054570	0.43479	Thyroid	0.964507	ABCA7	intron_19_1054340_1054569	ENSG00000064687.13	-0.781022
intron_19_11405426_11406419	0.43483	Thyroid	0.964507	RGL3	intron_19_11516102_11517095	ENSG00000205517.13	0.780952
intron_19_12528696_12551330	0.431145	Thyroid	0.964507	ZNF564	intron_19_12639510_12662144	ENSG00000249709.8	0.787234
intron_19_12701644_12701752	0.436128	Thyroid	0.964507	TNPO2	intron_19_12812458_12812566	ENSG00000105576.16	0.778748
intron_19_12701672_12701752	0.436128	Thyroid	0.964507	TNPO2	intron_19_12812486_12812566	ENSG00000105576.16	-0.778748
intron_19_12702147_12702823	0.436128	Thyroid	0.964507	TNPO2	intron_19_12812961_12813637	ENSG00000105576.16	0.778748
intron_19_12702177_12702823	0.436128	Thyroid	0.964507	TNPO2	intron_19_12812991_12813637	ENSG00000105576.16	-0.778748
intron_19_12715739_12719029	0.434736	Thyroid	0.964507	TNPO2	intron_19_12826553_12829843	ENSG00000105576.16	-0.781113
intron_19_17226316_17226693	0.435854	Thyroid	0.964507	OCEL1	intron_19_17337125_17337502	ENSG00000099330.9	0.779214
intron_19_1880115_1881235	0.43479	Thyroid	0.964507	ABHD17A	intron_19_1880114_1881234	ENSG00000129968.17	0.781022
intron_19_38889323_38889689	0.431076	Thyroid	0.964507	SIRT2	intron_19_39379963_39380329	ENSG00000068903.21	0.787351
intron_19_41239314_41242883	0.435079	Thyroid	0.964507	AXL	intron_19_41745219_41748788	ENSG00000167601.12	0.78053
intron_19_43744884_43747442	0.432565	Thyroid	0.964507	SMG9	intron_19_44249036_44251594	ENSG00000105771.14	-0.78481
intron_19_55476807_55481201	0.434534	Thyroid	0.964507	ZNF628	intron_19_55988174_55992568	ENSG00000197483.10	0.781457
intron_19_6759670_6763680	0.432035	Thyroid	0.964507	SH2D3A	intron_19_6759681_6763691	ENSG00000125731.13	-0.785714
intron_1_113979630_113980332	0.435016	Thyroid	0.964507	OLFML3	intron_1_114522252_114522954	ENSG00000116774.12	0.780637
intron_1_153543923_153544654	0.43282	Thyroid	0.964507	S100A4	intron_1_153516399_153517130	ENSG00000196154.12	0.784375
intron_1_153543939_153544654	0.43282	Thyroid	0.964507	S100A4	intron_1_153516415_153517130	ENSG00000196154.12	-0.784375
intron_1_160352206_160352887	0.431374	Thyroid	0.964507	NCSTN	intron_1_160321996_160322677	ENSG00000162736.18	0.786842
intron_1_1734835_1735204	0.432399	Thyroid	0.964507	ENSG00000268575	intron_1_1666274_1666643	ENSG00000268575.1	0.785093
intron_1_1734835_1735204	0.432399	Thyroid	0.964507	ENSG00000290854	intron_1_1666274_1666643	ENSG00000290854.1	0.785093
intron_1_180041802_180043056	0.430757	Thyroid	0.964507	CEP350	intron_1_180010937_180012191	ENSG00000135837.17	0.787898
intron_1_180098985_180110997	0.433985	Thyroid	0.964507	CEP350	intron_1_180068120_180080132	ENSG00000135837.17	-0.78239
intron_1_20084870_20086083	0.432939	Thyroid	0.964507	PLA2G5	intron_1_20411363_20412576	ENSG00000127472.11	0.784173
intron_1_204532246_204538209	0.435104	Thyroid	0.964507	MDM4	intron_1_204501374_204507337	ENSG00000198625.14	0.780488
intron_1_205528168_205528999	0.432751	Thyroid	0.964507	CDK18	intron_1_205497296_205498127	ENSG00000117266.16	-0.784493
intron_1_214332192_214334200	0.431244	Thyroid	0.964507	SMYD2	intron_1_214505535_214507543	ENSG00000143499.14	0.787065
intron_1_21668593_21669254	0.431525	Thyroid	0.964507	RAP1GAP	intron_1_21995086_21995747	ENSG00000076864.21	-0.786585
intron_1_228107869_228108235	0.431225	Thyroid	0.964507	MRPL55	intron_1_228295570_228295936	ENSG00000162910.19	0.787097
intron_1_228108137_228108235	0.431225	Thyroid	0.964507	MRPL55	intron_1_228295838_228295936	ENSG00000162910.19	0.787097
intron_1_228108318_228108437	0.431225	Thyroid	0.964507	MRPL55	intron_1_228296019_228296138	ENSG00000162910.19	0.787097
intron_1_228108318_228108955	0.431225	Thyroid	0.964507	MRPL55	intron_1_228296019_228296656	ENSG00000162910.19	-0.787097
intron_1_228108318_228109149	0.431225	Thyroid	0.964507	MRPL55	intron_1_228296019_228296850	ENSG00000162910.19	0.787097
intron_1_228108318_228109261	0.431225	Thyroid	0.964507	MRPL55	intron_1_228296019_228296962	ENSG00000162910.19	0.787097
intron_1_228108321_228108437	0.431225	Thyroid	0.964507	MRPL55	intron_1_228296022_228296138	ENSG00000162910.19	0.787097
intron_1_228108321_228108955	0.431225	Thyroid	0.964507	MRPL55	intron_1_228296022_228296656	ENSG00000162910.19	-0.787097
intron_1_228108474_228108955	0.431225	Thyroid	0.964507	MRPL55	intron_1_228296175_228296656	ENSG00000162910.19	-0.787097
intron_1_228109021_228109149	0.431225	Thyroid	0.964507	MRPL55	intron_1_228296722_228296850	ENSG00000162910.19	-0.787097
intron_1_228109021_228109261	0.431225	Thyroid	0.964507	MRPL55	intron_1_228296722_228296962	ENSG00000162910.19	-0.787097
intron_1_23451528_23452697	0.434306	Thyroid	0.964507	ASAP3	intron_1_23778021_23779190	ENSG00000088280.20	-0.781845
intron_1_31727605_31728025	0.432616	Thyroid	0.964507	ADGRB2	intron_1_32193206_32193626	ENSG00000121753.13	0.784722
intron_1_31727605_31728182	0.432616	Thyroid	0.964507	ADGRB2	intron_1_32193206_32193783	ENSG00000121753.13	-0.784722
intron_1_31728081_31728182	0.432616	Thyroid	0.964507	ADGRB2	intron_1_32193682_32193783	ENSG00000121753.13	0.784722
intron_1_32673580_32679640	0.434696	Thyroid	0.964507	RBBP4	intron_1_33139181_33145241	ENSG00000162521.19	0.781182
intron_1_3742957_3743061	0.435391	Thyroid	0.964507	TP73-AS1	intron_1_3659521_3659625	ENSG00000227372.12	0.78
intron_1_39026398_39028723	0.435693	Thyroid	0.964507	NDUFS5	intron_1_39492070_39494395	ENSG00000168653.11	0.779487
intron_1_39026402_39028723	0.435693	Thyroid	0.964507	NDUFS5	intron_1_39492074_39494395	ENSG00000168653.11	-0.779487
intron_1_40161636_40189055	0.435043	Thyroid	0.964507	RLF	intron_1_40627308_40654727	ENSG00000117000.9	0.780591
intron_1_54678854_54679263	0.432035	Thyroid	0.964507	MROH7-TTC4	intron_1_55144527_55144936	ENSG00000271723.5	0.785714
intron_1_54678854_54679263	0.432035	Thyroid	0.964507	MROH7	intron_1_55144527_55144936	ENSG00000184313.20	0.785714
intron_20_17369277_17409263	0.431668	Thyroid	0.964507	PCSK2	intron_20_17349922_17389908	ENSG00000125851.10	-0.78634
intron_20_34850197_34851231	0.429993	Thyroid	0.964507	GGT7	intron_20_33438000_33439034	ENSG00000131067.17	0.789204
intron_20_36653701_36654801	0.43411	Thyroid	0.964507	NDRG3	intron_20_35282104_35283204	ENSG00000101079.21	-0.782178
intron_20_36653701_36656360	0.43411	Thyroid	0.964507	NDRG3	intron_20_35282104_35284763	ENSG00000101079.21	0.782178
intron_20_59999663_60001343	0.430132	Thyroid	0.964507	CDH26	intron_20_58574718_58576398	ENSG00000124215.17	0.788966
intron_20_64255870_64259942	0.431051	Thyroid	0.964507	PCMTD2	intron_20_62887223_62891295	ENSG00000203880.13	-0.787394
intron_21_43007618_43013068	0.434415	Thyroid	0.964507	PKNOX1	intron_21_44427728_44433178	ENSG00000160199.15	-0.781659
intron_22_23926520_23973768	0.430738	Thyroid	0.964507	ENSG00000290199	intron_22_24268707_24315957	ENSG00000290199.1	0.787929
intron_22_50280973_50281089	0.434406	Thyroid	0.964507	PLXNB2	intron_22_50719402_50719518	ENSG00000196576.16	0.781675
intron_22_50316626_50317293	0.434435	Thyroid	0.964507	DENND6B	intron_22_50755055_50755722	ENSG00000205593.12	0.781625
intron_2_171855949_171868681	0.43289	Thyroid	0.964507	SLC25A12	intron_2_172712459_172725191	ENSG00000115840.14	0.784257
intron_2_27631900_27632633	0.435465	Thyroid	0.964507	ENSG00000259080	intron_2_27854767_27855500	ENSG00000259080.1	0.779874
intron_2_27631900_27632633	0.435465	Thyroid	0.964507	GPN1	intron_2_27854767_27855500	ENSG00000198522.14	0.779874
intron_2_32812615_32817457	0.433096	Thyroid	0.964507	TTC27	intron_2_33037682_33042524	ENSG00000018699.13	-0.783905
intron_2_47823360_47832349	0.43326	Thyroid	0.964507	FBXO11	intron_2_48050499_48059488	ENSG00000138081.22	-0.783626
intron_2_54616298_54617608	0.433115	Thyroid	0.964507	SPTBN1	intron_2_54843435_54844745	ENSG00000115306.16	-0.783873
intron_2_64108379_64144081	0.433348	Thyroid	0.964507	PELI1	intron_2_64335513_64371215	ENSG00000197329.12	-0.783476
intron_2_85577649_85579009	0.430989	Thyroid	0.964507	VAMP8	intron_2_85804772_85806132	ENSG00000118640.11	0.7875
intron_3_133574284_133575039	0.431827	Thyroid	0.964507	CDV3	intron_3_133293128_133293883	ENSG00000091527.17	-0.786069
intron_3_134357763_134358540	0.432035	Thyroid	0.964507	AMOTL2	intron_3_134076605_134077382	ENSG00000114019.15	-0.785714
intron_3_142172456_142173076	0.436163	Thyroid	0.964507	GK5	intron_3_141891298_141891918	ENSG00000175066.16	-0.778689
intron_3_184999861_185024336	0.433167	Thyroid	0.964507	VPS8	intron_3_184717649_184742124	ENSG00000156931.16	0.783784
intron_3_196270541_196287532	0.433419	Thyroid	0.964507	PCYT1A	intron_3_195997412_196014403	ENSG00000161217.12	-0.783354
intron_3_196270541_196287615	0.435608	Thyroid	0.964507	PCYT1A	intron_3_195997412_196014486	ENSG00000161217.12	0.779631
intron_3_28241812_28253731	0.433689	Thyroid	0.964507	CMC1	intron_3_28283303_28295222	ENSG00000187118.14	-0.782895
intron_3_28241812_28316333	0.433689	Thyroid	0.964507	CMC1	intron_3_28283303_28357824	ENSG00000187118.14	-0.782895
intron_3_40234053_40244446	0.43542	Thyroid	0.964507	MYRIP	intron_3_40275544_40285937	ENSG00000170011.14	-0.779951
intron_3_64019037_64019296	0.435019	Thyroid	0.964507	PSMD6	intron_3_64004713_64004972	ENSG00000163636.11	0.780632
intron_4_118700642_118703935	0.432939	Thyroid	0.964507	METTL14	intron_4_119621797_119625090	ENSG00000145388.15	-0.784173
intron_4_118704051_118705611	0.432939	Thyroid	0.964507	METTL14	intron_4_119625206_119626766	ENSG00000145388.15	0.784173
intron_4_139072039_139073454	0.433688	Thyroid	0.964507	ELF2	intron_4_139993193_139994608	ENSG00000109381.21	-0.782896
intron_4_16213898_16226259	0.433775	Thyroid	0.964507	TAPT1	intron_4_16215521_16227882	ENSG00000169762.17	-0.782748
intron_4_186157719_186162845	0.434608	Thyroid	0.964507	FAM149A	intron_4_187078873_187083999	ENSG00000109794.14	0.78133
intron_4_2252522_2255155	0.429986	Thyroid	0.964507	MXD4	intron_4_2254249_2256882	ENSG00000123933.17	-0.789215
intron_4_38049898_38051899	0.434074	Thyroid	0.964507	TBC1D1	intron_4_38051519_38053520	ENSG00000065882.18	-0.782239
intron_4_39076147_39081103	0.430217	Thyroid	0.964507	KLHL5	intron_4_39077767_39082723	ENSG00000109790.18	0.78882
intron_4_83262655_83267586	0.433988	Thyroid	0.964507	COQ2	intron_4_84183808_84188739	ENSG00000173085.15	-0.782385
intron_5_109729513_109755329	0.434031	Thyroid	0.964507	MAN2A1	intron_5_109065214_109091030	ENSG00000112893.10	0.782313
intron_5_132888160_132889079	0.433369	Thyroid	0.964507	AFF4	intron_5_132223852_132224771	ENSG00000072364.13	-0.78344
intron_5_143057747_143120988	0.434818	Thyroid	0.964507	ARHGAP26	intron_5_142437312_142500553	ENSG00000145819.18	0.780973
intron_5_69258153_69259818	0.430268	Thyroid	0.964507	CDK7	intron_5_68553980_68555645	ENSG00000134058.12	0.788732
intron_5_79657001_79668892	0.432598	Thyroid	0.964507	TENT2	intron_5_78952824_78964715	ENSG00000164329.14	0.784753
intron_5_80078227_80078921	0.43626	Thyroid	0.964507	THBS4	intron_5_79374050_79374744	ENSG00000113296.14	-0.778524
intron_6_108858271_108868824	0.430935	Thyroid	0.964507	ARMC2	intron_6_109179474_109190027	ENSG00000118690.13	-0.787592
intron_6_118931738_118932607	0.434203	Thyroid	0.964507	MCM9	intron_6_119252903_119253772	ENSG00000111877.18	-0.782019
intron_6_136274189_136275532	0.431793	Thyroid	0.964507	BCLAF1	intron_6_136595327_136596670	ENSG00000029363.17	0.786127
intron_6_15523219_15524526	0.435171	Thyroid	0.964507	DTNBP1	intron_6_15523450_15524757	ENSG00000047579.20	-0.780374
intron_6_28272336_28272670	0.433045	Thyroid	0.964507	ZSCAN26	intron_6_28240113_28240447	ENSG00000197062.12	-0.783992
intron_6_31145073_31145188	0.430427	Thyroid	0.964507	CCHCR1	intron_6_31112850_31112965	ENSG00000204536.15	0.788462
intron_6_31691918_31693027	0.435129	Thyroid	0.964507	ABHD16A	intron_6_31659695_31660804	ENSG00000204427.12	0.780445
intron_6_31691918_31693027	0.435129	Thyroid	0.964507	ENSG00000204422	intron_6_31659695_31660804	ENSG00000204422.7	0.780445
intron_6_85678032_85678136	0.430118	Thyroid	0.964507	ENSG00000271793	intron_6_86387750_86387854	ENSG00000271793.2	-0.788989
intron_6_85678032_85678136	0.430118	Thyroid	0.964507	SNHG5	intron_6_86387750_86387854	ENSG00000203875.13	-0.788989
intron_6_87322632_87337009	0.430669	Thyroid	0.964507	SMIM8	intron_6_88032350_88046727	ENSG00000111850.11	0.788047
intron_6_90516681_90518447	0.434516	Thyroid	0.964507	MAP3K7	intron_6_91226400_91228166	ENSG00000135341.19	-0.781487
intron_7_130944889_130945720	0.430268	Thyroid	0.964507	LINC-PINT	intron_7_130629648_130630479	ENSG00000231721.8	-0.788732
intron_7_23196766_23197173	0.434501	Thyroid	0.964507	NUP42	intron_7_23236385_23236792	ENSG00000136243.18	-0.781513
intron_7_23196766_23199458	0.434501	Thyroid	0.964507	NUP42	intron_7_23236385_23239077	ENSG00000136243.18	0.781513
intron_7_23197247_23199458	0.435122	Thyroid	0.964507	NUP42	intron_7_23236866_23239077	ENSG00000136243.18	-0.780457
intron_7_54757594_54759162	0.433167	Thyroid	0.964507	SEC61G	intron_7_54825287_54826855	ENSG00000132432.14	0.783784
intron_7_65068790_65069661	0.432035	Thyroid	0.964507	CCT6P3	intron_7_64529168_64530039	ENSG00000290860.1	0.785714
intron_7_65068790_65069661	0.432035	Thyroid	0.964507	CCT6P3	intron_7_64529168_64530039	ENSG00000234585.7	0.785714
intron_7_73606111_73606974	0.434927	Thyroid	0.964507	MLXIPL	intron_7_73020441_73021304	ENSG00000009950.16	-0.780788
intron_7_77167824_77236947	0.432716	Thyroid	0.964507	CCDC146	intron_7_76797141_76866264	ENSG00000135205.15	-0.784553
intron_7_77778446_77778530	0.434477	Thyroid	0.964507	RSBN1L	intron_7_77407763_77407847	ENSG00000187257.16	-0.781553
intron_7_8071131_8084897	0.431961	Thyroid	0.964507	GLCCI1	intron_7_8110761_8124527	ENSG00000106415.13	0.78584
intron_7_92042186_92042668	0.432035	Thyroid	0.964507	AKAP9	intron_7_91671500_91671982	ENSG00000127914.19	0.785714
intron_7_99560695_99561888	0.430414	Thyroid	0.964507	ZNF655	intron_7_99158318_99159511	ENSG00000197343.11	-0.788484
intron_8_102941698_102941921	0.43227	Thyroid	0.964507	MAILR	intron_8_103953926_103954149	ENSG00000253320.7	0.785312
intron_8_141427069_141430927	0.432086	Thyroid	0.964507	PTP4A3	intron_8_142437169_142441027	ENSG00000184489.13	-0.785626
intron_8_144499522_144504965	0.430509	Thyroid	0.964507	ENSG00000255182	intron_8_145724905_145730348	ENSG00000255182.2	-0.788321
intron_8_99148010_99156549	0.434764	Thyroid	0.964507	VPS13B	intron_8_100160238_100168777	ENSG00000132549.20	-0.781065
intron_8_99156743_99170039	0.434764	Thyroid	0.964507	VPS13B	intron_8_100168971_100182267	ENSG00000132549.20	0.781065
intron_9_125341264_125342219	0.435737	Thyroid	0.964507	GAPVD1	intron_9_128103543_128104498	ENSG00000165219.23	0.779412
intron_9_125341264_125346819	0.435737	Thyroid	0.964507	GAPVD1	intron_9_128103543_128109098	ENSG00000165219.23	0.779412
intron_9_128323147_128323283	0.431655	Thyroid	0.964507	COQ4	intron_9_131085426_131085562	ENSG00000167113.11	0.786363
intron_9_135939759_135945028	0.434349	Thyroid	0.964507	UBAC1	intron_9_138831605_138836874	ENSG00000130560.9	0.781771
intron_9_135942289_135945028	0.434349	Thyroid	0.964507	UBAC1	intron_9_138834135_138836874	ENSG00000130560.9	-0.781771
intron_9_38540849_38542312	0.435329	Thyroid	0.964507	ANKRD18A	intron_9_38540846_38542309	ENSG00000180071.21	0.780105
intron_9_87969349_87970776	0.430363	Thyroid	0.964507	CDK20	intron_9_90584264_90585691	ENSG00000156345.18	-0.788571
intron_9_87969919_87970568	0.430363	Thyroid	0.964507	CDK20	intron_9_90584834_90585483	ENSG00000156345.18	0.788571
intron_9_97281669_97287660	0.431006	Thyroid	0.964507	STRA6LP	intron_9_100043951_100049942	ENSG00000254633.2	0.787472
intron_9_97281669_97287660	0.431006	Thyroid	0.964507	SUGT1P4-STRA6LP-CCDC180	intron_9_100043951_100049942	ENSG00000255036.6	0.787472
intron_9_97281669_97287660	0.431006	Thyroid	0.964507	SUGT1P4-STRA6LP	intron_9_100043951_100049942	ENSG00000254876.5	0.787472
intron_9_97682430_97684923	0.435405	Thyroid	0.964507	XPA	intron_9_100444712_100447205	ENSG00000136936.11	-0.779977
intron_10_75104097_75105661	0.433506	Heart_Atrial_Appendage	0.964508	DUSP13	intron_10_76863855_76865419	ENSG00000079393.21	-0.783206
intron_10_75105868_75107992	0.433506	Heart_Atrial_Appendage	0.964508	DUSP13	intron_10_76865626_76867750	ENSG00000079393.21	-0.783206
intron_12_56571855_56581184	0.433299	Heart_Atrial_Appendage	0.964508	RBMS2	intron_12_56965639_56974968	ENSG00000076067.13	-0.783558
intron_15_99334129_99352369	0.43348	Heart_Atrial_Appendage	0.964508	LRRC28	intron_15_99874334_99892574	ENSG00000168904.15	-0.783251
intron_18_68701790_68710021	0.433518	Heart_Atrial_Appendage	0.964508	TMX3	intron_18_66369027_66377258	ENSG00000166479.10	-0.783186
intron_19_45297954_45298143	0.433724	Heart_Atrial_Appendage	0.964508	MARK4	intron_19_45801212_45801401	ENSG00000007047.16	0.782835
intron_19_45297954_45299811	0.433724	Heart_Atrial_Appendage	0.964508	MARK4	intron_19_45801212_45803069	ENSG00000007047.16	-0.782835
intron_1_178026255_178034705	0.433575	Heart_Atrial_Appendage	0.964508	CRYZL2P	intron_1_177995390_178003840	ENSG00000242193.11	-0.783088
intron_1_54216344_54218172	0.433674	Heart_Atrial_Appendage	0.964508	MRPL37	intron_1_54682017_54683845	ENSG00000116221.15	-0.782921
intron_1_94892517_94894818	0.433607	Heart_Atrial_Appendage	0.964508	SLC44A3	intron_1_95358073_95360374	ENSG00000143036.17	0.783034
intron_22_20426282_20427398	0.433752	Heart_Atrial_Appendage	0.964508	SCARF2	intron_22_20780569_20781685	ENSG00000244486.9	0.782787
intron_3_19978403_19983708	0.433711	Heart_Atrial_Appendage	0.964508	RAB5A	intron_3_20019895_20025200	ENSG00000144566.11	-0.782857
intron_3_28241812_28253731	0.433689	Heart_Atrial_Appendage	0.964508	CMC1	intron_3_28283303_28295222	ENSG00000187118.14	-0.782895
intron_3_66304537_66346364	0.433438	Heart_Atrial_Appendage	0.964508	SLC25A26	intron_3_66354961_66396788	ENSG00000144741.19	0.783321
intron_7_128677813_128680031	0.433689	Heart_Atrial_Appendage	0.964508	GARIN1A	intron_7_128317867_128320085	ENSG00000205085.13	0.782895
intron_2_70812598_70815994	0.471165	Prostate	0.964509	CLEC4F	intron_2_71039730_71043126	ENSG00000152672.8	0.720584
intron_4_77909372_77949797	0.471112	Prostate	0.964509	MRPL1	intron_4_78830526_78870951	ENSG00000169288.18	0.72067
intron_5_150123201_150124250	0.471179	Prostate	0.964509	PDGFRB	intron_5_149502764_149503813	ENSG00000113721.14	-0.720562
intron_9_128909321_128916096	0.471163	Prostate	0.964509	LRRC8A	intron_9_131671600_131678375	ENSG00000136802.12	0.720588
intron_9_21802781_21815433	0.471163	Prostate	0.964509	ENSG00000264545	intron_9_21802780_21815432	ENSG00000264545.2	0.720588
intron_9_21802781_21815433	0.471163	Prostate	0.964509	MTAP	intron_9_21802780_21815432	ENSG00000099810.21	0.720588
intron_4_987949_1000612	0.436288	Thyroid	0.96451	IDUA	intron_4_981737_994400	ENSG00000127415.13	0.778476
intron_11_61334731_61337941	0.436061	Pituitary	0.964511	TKFC	intron_11_61102203_61105413	ENSG00000149476.16	-0.778862
intron_11_61335937_61337941	0.436061	Pituitary	0.964511	TKFC	intron_11_61103409_61105413	ENSG00000149476.16	0.778862
intron_12_123304719_123309310	0.436056	Pituitary	0.964511	SBNO1	intron_12_123789266_123793857	ENSG00000139697.14	-0.77887
intron_13_98794748_98797115	0.435737	Pituitary	0.964511	DOCK9	intron_13_99447002_99449369	ENSG00000088387.22	0.779412
intron_15_90234596_90236063	0.43585	Pituitary	0.964511	ENSG00000284626	intron_15_90777828_90779295	ENSG00000284626.1	-0.779221
intron_15_90234596_90236063	0.43585	Pituitary	0.964511	GDPGP1	intron_15_90777828_90779295	ENSG00000183208.13	-0.779221
intron_16_1212528_1213780	0.436096	Pituitary	0.964511	CACNA1H	intron_16_1262528_1263780	ENSG00000196557.13	-0.778802
intron_16_53500329_53502700	0.43585	Pituitary	0.964511	AKTIP	intron_16_53534241_53536612	ENSG00000166971.17	-0.779221
intron_16_687739_689160	0.435544	Pituitary	0.964511	WDR24	intron_16_737739_739160	ENSG00000127580.17	-0.77974
intron_17_16439414_16440185	0.435897	Pituitary	0.964511	SNHG29	intron_17_16342728_16343499	ENSG00000175061.20	0.779141
intron_17_74960248_74961873	0.435737	Pituitary	0.964511	HID1	intron_17_72956343_72957968	ENSG00000167861.16	0.779412
intron_17_74961989_74962234	0.435737	Pituitary	0.964511	HID1	intron_17_72958084_72958329	ENSG00000167861.16	-0.779412
intron_18_12975882_12978752	0.435768	Pituitary	0.964511	SEH1L	intron_18_12975881_12978751	ENSG00000085415.16	-0.779359
intron_19_12702147_12702823	0.436128	Pituitary	0.964511	TNPO2	intron_19_12812961_12813637	ENSG00000105576.16	-0.778748
intron_19_12702177_12702823	0.436128	Pituitary	0.964511	TNPO2	intron_19_12812991_12813637	ENSG00000105576.16	0.778748
intron_1_19324762_19325495	0.43585	Pituitary	0.964511	SLC66A1	intron_1_19651256_19651989	ENSG00000040487.13	-0.779221
intron_1_19324762_19325526	0.43585	Pituitary	0.964511	SLC66A1	intron_1_19651256_19652020	ENSG00000040487.13	0.779221
intron_1_39026398_39028723	0.435693	Pituitary	0.964511	NDUFS5	intron_1_39492070_39494395	ENSG00000168653.11	0.779487
intron_1_81985355_81986901	0.436009	Pituitary	0.964511	ADGRL2	intron_1_82451039_82452585	ENSG00000117114.21	0.778951
intron_22_41572141_41573655	0.435436	Pituitary	0.964511	CSDC2	intron_22_41968145_41969659	ENSG00000172346.15	0.779923
intron_2_164908090_164908640	0.435737	Pituitary	0.964511	SLC38A11	intron_2_165764600_165765150	ENSG00000169507.10	-0.779412
intron_2_29035656_29036541	0.435797	Pituitary	0.964511	TOGARAM2	intron_2_29258522_29259407	ENSG00000189350.13	0.77931
intron_3_40234053_40244446	0.43542	Pituitary	0.964511	MYRIP	intron_3_40275544_40285937	ENSG00000170011.14	-0.779951
intron_5_178619896_178623256	0.435737	Pituitary	0.964511	CLK4	intron_5_178046897_178050257	ENSG00000113240.14	0.779412
intron_6_169634525_169638539	0.436035	Pituitary	0.964511	WDR27	intron_6_170034621_170038635	ENSG00000184465.16	0.778906
intron_9_125341264_125342219	0.435737	Pituitary	0.964511	GAPVD1	intron_9_128103543_128104498	ENSG00000165219.23	0.779412
intron_9_15011763_15017355	0.435737	Pituitary	0.964511	ENSG00000215237	intron_9_15011761_15017353	ENSG00000215237.6	0.779412
intron_17_35014763_35016370	0.424916	Artery_Tibial	0.964513	RFFL	intron_17_33341782_33343389	ENSG00000092871.17	-0.797921
intron_20_21136552_21145565	0.49121	Brain_Putamen_basal_ganglia	0.964516	KIZ	intron_20_21117193_21126206	ENSG00000088970.16	-0.688385
intron_1_19235252_19237142	0.46595	Breast_Mammary_Tissue	0.964516	EMC1	intron_1_19561746_19563636	ENSG00000127463.16	0.729084
intron_10_26751783_26765218	0.505091	smultixcan	0.964518	ABI1	intron_10_27040712_27054147	ENSG00000136754.18	0.798395
intron_1_53071628_53072933	0.50508	smultixcan	0.964518	PODN	intron_1_53537300_53538605	ENSG00000174348.14	0.646484
intron_7_105912638_105919535	0.5051	smultixcan	0.964518	CDHR3	intron_7_105553084_105559981	ENSG00000128536.16	-0.664401
intron_20_62303781_62304461	0.476549	Colon_Sigmoid	0.96452	ADRM1	intron_20_60878837_60879517	ENSG00000130706.13	0.711864
intron_10_91942568_91951403	0.426253	Colon_Transverse	0.964521	BTAF1	intron_10_93702325_93711160	ENSG00000095564.15	0.79562
intron_11_17312120_17330127	0.426057	Colon_Transverse	0.964521	NUCB2	intron_11_17333667_17351674	ENSG00000070081.18	-0.795957
intron_14_36300823_36311573	0.425783	Colon_Transverse	0.964521	MBIP	intron_14_36770029_36780779	ENSG00000151332.20	0.796429
intron_16_68356797_68357054	0.426389	Colon_Transverse	0.964521	PRMT7	intron_16_68390700_68390957	ENSG00000132600.18	-0.795386
intron_16_8644725_8646108	0.4264	Colon_Transverse	0.964521	METTL22	intron_16_8738582_8739965	ENSG00000067365.15	0.795367
intron_17_63834800_63835412	0.425994	Colon_Transverse	0.964521	SMARCD2	intron_17_61912160_61912772	ENSG00000108604.18	-0.796065
intron_17_76625918_76626006	0.425977	Colon_Transverse	0.964521	ST6GALNAC1	intron_17_74622000_74622088	ENSG00000070526.15	-0.796095
intron_17_76625918_76626051	0.425977	Colon_Transverse	0.964521	ST6GALNAC1	intron_17_74622000_74622133	ENSG00000070526.15	0.796095
intron_19_11508048_11510617	0.4263	Colon_Transverse	0.964521	ECSIT	intron_19_11618863_11621432	ENSG00000130159.15	0.795539
intron_19_11510660_11513056	0.426281	Colon_Transverse	0.964521	ECSIT	intron_19_11621475_11623871	ENSG00000130159.15	0.795572
intron_19_52842151_52849087	0.42602	Colon_Transverse	0.964521	ZNF468	intron_19_53345404_53352340	ENSG00000204604.13	-0.79602
intron_1_54605209_54607134	0.426405	Colon_Transverse	0.964521	ACOT11	intron_1_55070882_55072807	ENSG00000162390.18	-0.795358
intron_1_70221839_70228422	0.425943	Colon_Transverse	0.964521	SRSF11	intron_1_70687522_70694105	ENSG00000116754.14	-0.796154
intron_1_70222798_70228422	0.425943	Colon_Transverse	0.964521	SRSF11	intron_1_70688481_70694105	ENSG00000116754.14	0.796154
intron_22_29341760_29342285	0.425795	Colon_Transverse	0.964521	AP1B1	intron_22_29737749_29738274	ENSG00000100280.17	-0.796407
intron_3_111954029_111958275	0.426253	Colon_Transverse	0.964521	PHLDB2	intron_3_111672876_111677122	ENSG00000144824.21	0.79562
intron_3_53848688_53849655	0.426187	Colon_Transverse	0.964521	IL17RB	intron_3_53882715_53883682	ENSG00000056736.10	0.795734
intron_4_56491568_56495357	0.425911	Colon_Transverse	0.964521	SRP72	intron_4_57357734_57361523	ENSG00000174780.17	0.796209
intron_7_100577389_100577497	0.426185	Colon_Transverse	0.964521	ENSG00000274272	intron_7_100175012_100175120	ENSG00000274272.1	0.795737
intron_7_100577389_100577497	0.426185	Colon_Transverse	0.964521	LRCH4	intron_7_100175012_100175120	ENSG00000077454.17	0.795737
intron_9_129036681_129040452	0.425821	Colon_Transverse	0.964521	MIGA2	intron_9_131798960_131802731	ENSG00000148343.19	-0.796364
intron_9_129804338_129807188	0.426207	Colon_Transverse	0.964521	TOR1B	intron_9_132566617_132569467	ENSG00000136816.16	0.795699
intron_9_129804479_129807188	0.426207	Colon_Transverse	0.964521	TOR1B	intron_9_132566758_132569467	ENSG00000136816.16	-0.795699
intron_3_9932703_9932820	0.491257	Brain_Putamen_basal_ganglia	0.964521	IL17RC	intron_3_9974387_9974504	ENSG00000163702.21	0.688312
intron_14_100097658_100123539	0.456673	Lung	0.964523	EVL	intron_14_100563995_100589876	ENSG00000196405.13	0.744337
intron_3_142172456_142173076	0.436163	Pituitary	0.964524	GK5	intron_3_141891298_141891918	ENSG00000175066.16	-0.778689
intron_12_103980072_103980893	0.444285	Esophagus_Gastroesophageal_Junction	0.964527	TDG	intron_12_104373850_104374671	ENSG00000139372.15	-0.764977
intron_12_53043147_53045600	0.44477	Esophagus_Gastroesophageal_Junction	0.964527	TNS2-AS1	intron_12_53436931_53439384	ENSG00000257337.9	-0.764163
intron_12_79798584_79805592	0.44463	Esophagus_Gastroesophageal_Junction	0.964527	PPP1R12A	intron_12_80192364_80199372	ENSG00000058272.19	-0.764398
intron_14_39118599_39122430	0.44467	Esophagus_Gastroesophageal_Junction	0.964527	GEMIN2	intron_14_39587803_39591634	ENSG00000092208.19	0.764331
intron_16_58530347_58531958	0.444447	Esophagus_Gastroesophageal_Junction	0.964527	CNOT1	intron_16_58564251_58565862	ENSG00000125107.19	-0.764706
intron_16_67187138_67187225	0.444181	Esophagus_Gastroesophageal_Junction	0.964527	EXOC3L1	intron_16_67221041_67221128	ENSG00000179044.16	-0.765152
intron_16_90027722_90031299	0.444247	Esophagus_Gastroesophageal_Junction	0.964527	GAS8	intron_16_90094130_90097707	ENSG00000141013.17	0.765041
intron_17_2373081_2373331	0.44467	Esophagus_Gastroesophageal_Junction	0.964527	SGSM2	intron_17_2276375_2276625	ENSG00000141258.13	0.764331
intron_17_27601401_27603834	0.444574	Esophagus_Gastroesophageal_Junction	0.964527	KSR1	intron_17_25928427_25930860	ENSG00000141068.15	-0.764493
intron_17_75591246_75591616	0.444693	Esophagus_Gastroesophageal_Junction	0.964527	MYO15B	intron_17_73587327_73587697	ENSG00000266714.11	0.764293
intron_19_49811467_49811631	0.444658	Esophagus_Gastroesophageal_Junction	0.964527	FUZ	intron_19_50314724_50314888	ENSG00000010361.14	0.76435
intron_19_49811491_49811631	0.444658	Esophagus_Gastroesophageal_Junction	0.964527	FUZ	intron_19_50314748_50314888	ENSG00000010361.14	-0.76435
intron_1_212433120_212444339	0.444768	Esophagus_Gastroesophageal_Junction	0.964527	NENF	intron_1_212606462_212617681	ENSG00000117691.10	-0.764166
intron_1_65425378_65565546	0.444806	Esophagus_Gastroesophageal_Junction	0.964527	LEPR	intron_1_65891061_66031229	ENSG00000116678.20	-0.764103
intron_22_30579935_30580053	0.444777	Esophagus_Gastroesophageal_Junction	0.964527	PES1	intron_22_30975922_30976040	ENSG00000100029.18	-0.764151
intron_3_185658409_185675296	0.444683	Esophagus_Gastroesophageal_Junction	0.964527	IGF2BP2	intron_3_185376197_185393084	ENSG00000073792.16	0.76431
intron_3_9363525_9365016	0.444435	Esophagus_Gastroesophageal_Junction	0.964527	THUMPD3	intron_3_9405209_9406700	ENSG00000134077.16	-0.764725
intron_5_102974436_102990272	0.44433	Esophagus_Gastroesophageal_Junction	0.964527	PAM	intron_5_102310140_102325976	ENSG00000145730.21	0.764901
intron_5_34945025_34945722	0.444352	Esophagus_Gastroesophageal_Junction	0.964527	DNAJC21	intron_5_34945130_34945827	ENSG00000168724.18	0.764865
intron_9_127225403_127243079	0.444447	Esophagus_Gastroesophageal_Junction	0.964527	GARNL3	intron_9_129987682_130005358	ENSG00000136895.19	-0.764706
intron_9_131510062_131510260	0.444428	Esophagus_Gastroesophageal_Junction	0.964527	POMT1	intron_9_134385449_134385647	ENSG00000130714.19	0.764737
intron_16_1511150_1518216	0.460915	Brain_Cortex	0.964529	IFT140	intron_16_1561151_1568217	ENSG00000187535.14	0.737342
intron_16_68539469_68539758	0.461188	Brain_Substantia_nigra	0.96453	ZFP90	intron_16_68573372_68573661	ENSG00000184939.16	-0.736892
intron_11_33758601_33768851	0.435797	Brain_Frontal_Cortex_BA9	0.964531	FBXO3	intron_11_33780147_33790397	ENSG00000110429.14	-0.77931
intron_11_61335937_61337941	0.436061	Brain_Frontal_Cortex_BA9	0.964531	TKFC	intron_11_61103409_61105413	ENSG00000149476.16	0.778862
intron_17_16439414_16439660	0.435897	Brain_Frontal_Cortex_BA9	0.964531	SNHG29	intron_17_16342728_16342974	ENSG00000175061.20	-0.779141
intron_17_74961989_74962234	0.435737	Brain_Frontal_Cortex_BA9	0.964531	HID1	intron_17_72958084_72958329	ENSG00000167861.16	-0.779412
intron_19_12701644_12701752	0.436128	Brain_Frontal_Cortex_BA9	0.964531	TNPO2	intron_19_12812458_12812566	ENSG00000105576.16	0.778748
intron_19_12701672_12701752	0.436128	Brain_Frontal_Cortex_BA9	0.964531	TNPO2	intron_19_12812486_12812566	ENSG00000105576.16	-0.778748
intron_19_12702147_12702823	0.436128	Brain_Frontal_Cortex_BA9	0.964531	TNPO2	intron_19_12812961_12813637	ENSG00000105576.16	0.778748
intron_19_12702177_12702823	0.436128	Brain_Frontal_Cortex_BA9	0.964531	TNPO2	intron_19_12812991_12813637	ENSG00000105576.16	-0.778748
intron_1_19324762_19325495	0.43585	Brain_Frontal_Cortex_BA9	0.964531	SLC66A1	intron_1_19651256_19651989	ENSG00000040487.13	-0.779221
intron_1_19324762_19325526	0.43585	Brain_Frontal_Cortex_BA9	0.964531	SLC66A1	intron_1_19651256_19652020	ENSG00000040487.13	0.779221
intron_1_32651322_32651914	0.435984	Brain_Frontal_Cortex_BA9	0.964531	RBBP4	intron_1_33116923_33117515	ENSG00000162521.19	0.778993
intron_1_39026402_39028723	0.435693	Brain_Frontal_Cortex_BA9	0.964531	NDUFS5	intron_1_39492074_39494395	ENSG00000168653.11	-0.779487
intron_22_38085375_38085686	0.435797	Brain_Frontal_Cortex_BA9	0.964531	BAIAP2L2	intron_22_38481382_38481693	ENSG00000128298.18	-0.77931
intron_2_29035656_29036541	0.435797	Brain_Frontal_Cortex_BA9	0.964531	TOGARAM2	intron_2_29258522_29259407	ENSG00000189350.13	0.77931
intron_3_40234053_40244446	0.43542	Brain_Frontal_Cortex_BA9	0.964531	MYRIP	intron_3_40275544_40285937	ENSG00000170011.14	-0.779951
intron_4_15687148_15688551	0.435737	Brain_Frontal_Cortex_BA9	0.964531	FAM200B	intron_4_15688771_15690174	ENSG00000237765.8	-0.779412
intron_5_134874530_134893492	0.435722	Brain_Frontal_Cortex_BA9	0.964531	TXNDC15	intron_5_134210220_134229182	ENSG00000113621.15	0.779438
intron_5_178619896_178623256	0.435737	Brain_Frontal_Cortex_BA9	0.964531	CLK4	intron_5_178046897_178050257	ENSG00000113240.14	0.779412
intron_9_125341264_125342219	0.435737	Brain_Frontal_Cortex_BA9	0.964531	GAPVD1	intron_9_128103543_128104498	ENSG00000165219.23	0.779412
intron_9_38540849_38542312	0.435329	Brain_Frontal_Cortex_BA9	0.964531	ANKRD18A	intron_9_38540846_38542309	ENSG00000180071.21	0.780105
intron_20_3545890_3547284	0.471219	Prostate	0.964531	ATRN	intron_20_3526537_3527931	ENSG00000088812.18	0.720497
intron_10_109953891_109997449	0.506083	smultixcan	0.964533	ADD3-AS1	intron_10_111713649_111757207	ENSG00000203876.10	-0.664948
intron_10_109953891_110005957	0.506083	smultixcan	0.964533	ADD3-AS1	intron_10_111713649_111765715	ENSG00000203876.10	0.664948
intron_10_117285799_117290186	0.507206	smultixcan	0.964533	PDZD8	intron_10_119045310_119049697	ENSG00000165650.12	-0.663194
intron_10_13278354_13280976	0.507989	smultixcan	0.964533	PHYH	intron_10_13320354_13322976	ENSG00000107537.14	0.661972
intron_10_13294596_13295496	0.507404	smultixcan	0.964533	PHYH	intron_10_13336596_13337496	ENSG00000107537.14	-0.655673
intron_10_31831800_31843461	0.505673	smultixcan	0.964533	ARHGAP12	intron_10_32120728_32132389	ENSG00000165322.18	0.640358
intron_10_32517975_32518416	0.505877	smultixcan	0.964533	CCDC7	intron_10_32806903_32807344	ENSG00000216937.14	-0.665272
intron_10_32518505_32543300	0.505877	smultixcan	0.964533	CCDC7	intron_10_32807433_32832228	ENSG00000216937.14	-0.665272
intron_10_49693893_49694538	0.505281	smultixcan	0.964533	C10orf53	intron_10_50901939_50902584	ENSG00000178645.13	0.666203
intron_10_5761471_5762532	0.506085	smultixcan	0.964533	TASOR2	intron_10_5803434_5804495	ENSG00000108021.22	-0.924317
intron_10_68194512_68195450	0.508122	smultixcan	0.964533	MYPN	intron_10_69954269_69955207	ENSG00000138347.17	0.661765
intron_10_71712813_71724045	0.508117	smultixcan	0.964533	CDH23	intron_10_73472570_73483802	ENSG00000107736.22	0.661773
intron_10_88596936_88602576	0.507554	smultixcan	0.964533	LIPJ	intron_10_90356693_90362333	ENSG00000204022.9	-0.662651
intron_10_97103110_97103320	0.507195	smultixcan	0.964533	SLIT1-AS1	intron_10_98862867_98863077	ENSG00000234855.2	0.663212
intron_10_98388084_98388354	0.50716	smultixcan	0.964533	PYROXD2	intron_10_100147841_100148111	ENSG00000119943.13	-0.576781
intron_11_113388069_113393481	0.507466	smultixcan	0.964533	ANKK1	intron_11_113258791_113264203	ENSG00000170209.5	0.662788
intron_11_118117454_118117902	0.507552	smultixcan	0.964533	TMPRSS4	intron_11_117988169_117988617	ENSG00000137648.19	0.657974
intron_11_118141336_118152613	0.506467	smultixcan	0.964533	SCN4B	intron_11_118012051_118023328	ENSG00000177098.9	0.66435
intron_11_126276219_126276453	0.506285	smultixcan	0.964533	FOXRED1	intron_11_126146114_126146348	ENSG00000110074.12	-0.332317
intron_11_130190694_130194149	0.506847	smultixcan	0.964533	ST14	intron_11_130060589_130064044	ENSG00000149418.11	0.0118516
intron_11_132146514_132212022	0.505361	smultixcan	0.964533	NTM	intron_11_132016408_132081916	ENSG00000182667.15	0.310836
intron_11_134253709_134259008	0.506807	smultixcan	0.964533	ACAD8	intron_11_134123603_134128902	ENSG00000151498.12	0.663818
intron_11_14479714_14480759	0.507989	smultixcan	0.964533	COPB1	intron_11_14501260_14502305	ENSG00000129083.13	0.661972
intron_11_2979237_2992254	0.505301	smultixcan	0.964533	NAP1L4	intron_11_3000467_3013484	ENSG00000205531.14	0.625166
intron_11_34656970_34658533	0.50823	smultixcan	0.964533	EHF	intron_11_34678517_34680080	ENSG00000135373.13	-0.661597
intron_11_65865894_65867257	0.507344	smultixcan	0.964533	MUS81	intron_11_65633365_65634728	ENSG00000172732.12	0.388918
intron_11_66514678_66515540	0.507989	smultixcan	0.964533	BBS1	intron_11_66282149_66283011	ENSG00000174483.20	-0.450141
intron_11_66514678_66515540	0.507989	smultixcan	0.964533	ENSG00000256349	intron_11_66282149_66283011	ENSG00000256349.1	-0.450141
intron_11_66521376_66523456	0.507989	smultixcan	0.964533	BBS1	intron_11_66288847_66290927	ENSG00000174483.20	-0.397183
intron_11_66521376_66523456	0.507989	smultixcan	0.964533	ENSG00000256349	intron_11_66288847_66290927	ENSG00000256349.1	-0.397183
intron_11_66521466_66524155	0.507989	smultixcan	0.964533	ZDHHC24	intron_11_66288937_66291626	ENSG00000174165.8	-0.661972
intron_11_66521466_66526936	0.507989	smultixcan	0.964533	ZDHHC24	intron_11_66288937_66294407	ENSG00000174165.8	-0.598927
intron_11_71501426_71521090	0.508219	smultixcan	0.964533	NADSYN1	intron_11_71212472_71232136	ENSG00000172890.13	0.347236
intron_11_9832420_9839498	0.505414	smultixcan	0.964533	SBF2	intron_11_9853967_9861045	ENSG00000133812.18	0.191939
intron_12_101897930_101901291	0.508122	smultixcan	0.964533	DRAM1	intron_12_102291708_102295069	ENSG00000136048.14	5.55112e-17
intron_12_103164437_103168038	0.507867	smultixcan	0.964533	C12orf42-AS1	intron_12_103558215_103561816	ENSG00000257860.6	0.662162
intron_12_117010450_117024147	0.50623	smultixcan	0.964533	FBXW8	intron_12_117448255_117461952	ENSG00000174989.13	-1.13371
intron_12_120212580_120213842	0.507634	smultixcan	0.964533	PXN	intron_12_120650383_120651645	ENSG00000089159.17	-0.667919
intron_12_12500682_12519862	0.506559	smultixcan	0.964533	DUSP16	intron_12_12653616_12672796	ENSG00000111266.9	1.08738
intron_12_132548032_132567481	0.505625	smultixcan	0.964533	FBRSL1	intron_12_133124618_133144067	ENSG00000112787.14	0.853624
intron_12_132844134_132847043	0.506141	smultixcan	0.964533	CHFR	intron_12_133420720_133423629	ENSG00000072609.18	0.517847
intron_12_31116469_31117420	0.508034	smultixcan	0.964533	ENSG00000291250	intron_12_31269403_31270354	ENSG00000291250.1	0.330951
intron_12_49870653_49887386	0.505857	smultixcan	0.964533	FAIM2	intron_12_50264436_50281169	ENSG00000135472.9	-0.517458
intron_12_53052492_53053411	0.505586	smultixcan	0.964533	TNS2	intron_12_53446276_53447195	ENSG00000111077.18	0.665726
intron_12_6355378_6355777	0.505877	smultixcan	0.964533	SCNN1A	intron_12_6464544_6464943	ENSG00000111319.13	-0.665272
intron_12_6355435_6355777	0.505877	smultixcan	0.964533	SCNN1A	intron_12_6464601_6464943	ENSG00000111319.13	0.665272
intron_12_6386444_6387798	0.507884	smultixcan	0.964533	LTBR	intron_12_6495610_6496964	ENSG00000111321.11	0.984496
intron_12_95263081_95266357	0.506754	smultixcan	0.964533	VEZT	intron_12_95656857_95660133	ENSG00000028203.19	0.6639
intron_12_96920125_96924833	0.505367	smultixcan	0.964533	NEDD1	intron_12_97313903_97318611	ENSG00000139350.12	-0.662566
intron_13_49534262_49540876	0.506914	smultixcan	0.964533	RCBTB1	intron_13_50108398_50115012	ENSG00000136144.12	-0.459198
intron_13_73695671_73715368	0.508077	smultixcan	0.964533	KLF12	intron_13_74269808_74289505	ENSG00000118922.19	0.220612
intron_13_75853388_75855260	0.5079	smultixcan	0.964533	LMO7	intron_13_76427524_76429396	ENSG00000136153.20	0.826309
intron_13_77021861_77026827	0.505564	smultixcan	0.964533	FBXL3	intron_13_77595996_77600962	ENSG00000005812.11	0.399457
intron_13_78607210_78615675	0.506541	smultixcan	0.964533	OBI1-AS1	intron_13_79181345_79189810	ENSG00000234377.8	0.664234
intron_14_103131762_103132750	0.50744	smultixcan	0.964533	TNFAIP2	intron_14_103598099_103599087	ENSG00000185215.11	0.662829
intron_14_104097637_104098853	0.507328	smultixcan	0.964533	ASPG	intron_14_104563974_104565190	ENSG00000166183.16	-0.663004
intron_14_22605866_22606422	0.507225	smultixcan	0.964533	ABHD4	intron_14_23074772_23075328	ENSG00000100439.11	0.909408
intron_14_50342222_50344986	0.505808	smultixcan	0.964533	CDKL1	intron_14_50808940_50811704	ENSG00000100490.10	0.493106
intron_14_69352170_69353332	0.505658	smultixcan	0.964533	GALNT16	intron_14_69818887_69820049	ENSG00000100626.17	-0.414956
intron_14_75135006_75135663	0.506541	smultixcan	0.964533	TMED10	intron_14_75601709_75602366	ENSG00000170348.9	-0.664234
intron_14_76152580_76154354	0.507426	smultixcan	0.964533	GPATCH2L	intron_14_76618923_76620697	ENSG00000089916.18	-0.0970005
intron_14_99461340_99463486	0.508122	smultixcan	0.964533	SETD3	intron_14_99927677_99929823	ENSG00000183576.13	0.661765
intron_15_45168133_45175219	0.505197	smultixcan	0.964533	SHF	intron_15_45460331_45467417	ENSG00000138606.20	-0.105416
intron_15_51342047_51377449	0.505879	smultixcan	0.964533	GLDN	intron_15_51634244_51669646	ENSG00000186417.14	0.621978
intron_15_72253504_72254455	0.507341	smultixcan	0.964533	PARP6	intron_15_72545845_72546796	ENSG00000137817.17	0.248619
intron_15_73912303_73919838	0.506643	smultixcan	0.964533	LOXL1-AS1	intron_15_74204644_74212179	ENSG00000261801.8	0.113149
intron_15_74345243_74347900	0.506324	smultixcan	0.964533	CYP11A1	intron_15_74637584_74640241	ENSG00000140459.18	0.664573
intron_15_74345290_74347900	0.506324	smultixcan	0.964533	CYP11A1	intron_15_74637631_74640241	ENSG00000140459.18	-0.664573
intron_15_78163780_78166150	0.506392	smultixcan	0.964533	IDH3A	intron_15_78456122_78458492	ENSG00000166411.14	0.63197
intron_16_14617650_14627106	0.505911	smultixcan	0.964533	PARN	intron_16_14711507_14720963	ENSG00000140694.18	-0.665217
intron_16_24968772_24970507	0.508248	smultixcan	0.964533	ARHGAP17	intron_16_24980093_24981828	ENSG00000140750.17	-0.661568
intron_16_57798282_57802370	0.507602	smultixcan	0.964533	KIFC3	intron_16_57832194_57836282	ENSG00000140859.16	0.662577
intron_16_71454218_71456764	0.505688	smultixcan	0.964533	ENSG00000261611	intron_16_71488121_71490667	ENSG00000261611.6	0.660333
intron_16_71454218_71456764	0.505688	smultixcan	0.964533	ZNF23	intron_16_71488121_71490667	ENSG00000167377.19	0.660333
intron_16_72058355_72059114	0.508142	smultixcan	0.964533	HP	intron_16_72092254_72093013	ENSG00000257017.10	0.127086
intron_16_85110460_85112333	0.506285	smultixcan	0.964533	CIBAR2	intron_16_85144066_85145939	ENSG00000153789.13	-0.664634
intron_16_87708548_87709265	0.507214	smultixcan	0.964533	KLHDC4	intron_16_87742154_87742871	ENSG00000104731.14	-0.651458
intron_16_89508600_89510490	0.506917	smultixcan	0.964533	SPG7	intron_16_89575008_89576898	ENSG00000197912.16	-0.147838
intron_17_12958897_12973302	0.505936	smultixcan	0.964533	ARHGAP44	intron_17_12862214_12876619	ENSG00000006740.18	-0.332589
intron_17_12958897_12974089	0.505936	smultixcan	0.964533	ARHGAP44	intron_17_12862214_12877406	ENSG00000006740.18	0
intron_17_2188515_2236492	0.508233	smultixcan	0.964533	SMG6	intron_17_2091809_2139786	ENSG00000070366.14	0.771663
intron_17_28717291_28718122	0.506778	smultixcan	0.964533	RAB34	intron_17_27044309_27045140	ENSG00000109113.20	-0.778671
intron_17_47220053_47221682	0.505824	smultixcan	0.964533	MYL4	intron_17_45297419_45299048	ENSG00000198336.9	0.665354
intron_17_48107838_48112031	0.506954	smultixcan	0.964533	SNX11	intron_17_46185200_46189393	ENSG00000002919.15	-0.625262
intron_17_62481206_62508408	0.505291	smultixcan	0.964533	TLK2	intron_17_60558567_60585769	ENSG00000146872.19	0.666188
intron_17_65558736_65560825	0.50669	smultixcan	0.964533	AXIN2	intron_17_63554854_63556943	ENSG00000168646.14	0.442667
intron_17_76557857_76561288	0.506361	smultixcan	0.964533	SNHG16	intron_17_74553939_74557370	ENSG00000163597.17	0.663703
intron_17_80205177_80205333	0.507896	smultixcan	0.964533	ENSG00000262580	intron_17_78178976_78179132	ENSG00000262580.5	0.662097
intron_17_80237103_80237522	0.505131	smultixcan	0.964533	SLC26A11	intron_17_78210902_78211321	ENSG00000181045.15	-0.0877746
intron_17_82037013_82037450	0.505152	smultixcan	0.964533	DCXR	intron_17_79994889_79995326	ENSG00000169738.8	0.659989
intron_17_82658562_82659580	0.506445	smultixcan	0.964533	RAB40B	intron_17_80616438_80617456	ENSG00000141542.11	-0.664384
intron_18_46105368_46118181	0.507162	smultixcan	0.964533	HAUS1	intron_18_43685334_43698147	ENSG00000152240.13	0.312596
intron_18_46105368_46122467	0.507162	smultixcan	0.964533	HAUS1	intron_18_43685334_43702433	ENSG00000152240.13	-0.530518
intron_18_54272242_54273926	0.507692	smultixcan	0.964533	POLI	intron_18_51798612_51800296	ENSG00000101751.11	0.655156
intron_18_6312056_6326436	0.508318	smultixcan	0.964533	L3MBTL4	intron_18_6312055_6326435	ENSG00000154655.16	0.661458
intron_18_63493095_63499120	0.507989	smultixcan	0.964533	SERPINB5	intron_18_61160328_61166353	ENSG00000206075.14	0.661972
intron_18_63792443_63793161	0.506396	smultixcan	0.964533	SERPINB7	intron_18_61459677_61460395	ENSG00000166396.13	0.664459
intron_18_63793277_63796266	0.506396	smultixcan	0.964533	SERPINB7	intron_18_61460511_61463500	ENSG00000166396.13	-0.664459
intron_19_1117499_1119011	0.506924	smultixcan	0.964533	SBNO2	intron_19_1117498_1119010	ENSG00000064932.16	0.656203
intron_19_12195143_12207332	0.506415	smultixcan	0.964533	ENSG00000291101	intron_19_12305958_12318147	ENSG00000291101.1	-0.66443
intron_19_14517046_14527726	0.506326	smultixcan	0.964533	DNAJB1	intron_19_14627858_14638538	ENSG00000132002.9	-0.66457
intron_19_14518268_14527687	0.506326	smultixcan	0.964533	DNAJB1	intron_19_14629080_14638499	ENSG00000132002.9	0.66457
intron_19_18430930_18431353	0.507785	smultixcan	0.964533	SSBP4	intron_19_18541740_18542163	ENSG00000130511.16	0.919349
intron_19_18430930_18431647	0.508015	smultixcan	0.964533	SSBP4	intron_19_18541740_18542457	ENSG00000130511.16	-0.92188
intron_19_3452666_3453763	0.506224	smultixcan	0.964533	NFIC	intron_19_3452664_3453761	ENSG00000141905.19	0.662402
intron_19_3453916_3456550	0.508031	smultixcan	0.964533	NFIC	intron_19_3453914_3456548	ENSG00000141905.19	0.661835
intron_19_37190150_37198939	0.508228	smultixcan	0.964533	ZNF585B	intron_19_37681052_37689841	ENSG00000245680.11	-0.141218
intron_19_38610025_38611051	0.505712	smultixcan	0.964533	MAP4K1	intron_19_39100665_39101691	ENSG00000104814.13	-0.665529
intron_19_41456487_41495302	0.50781	smultixcan	0.964533	PCAT19	intron_19_41962392_42001210	ENSG00000267107.9	0.662252
intron_19_42065387_42065692	0.506002	smultixcan	0.964533	GRIK5	intron_19_42569539_42569844	ENSG00000105737.10	-0.744771
intron_19_49376142_49382851	0.506923	smultixcan	0.964533	ENSG00000268686	intron_19_49879399_49886108	ENSG00000268686.2	-0.663636
intron_19_51060619_51064598	0.507501	smultixcan	0.964533	KLK13	intron_19_51563876_51567855	ENSG00000167759.13	-0.662734
intron_19_52429244_52431408	0.506846	smultixcan	0.964533	ZNF534	intron_19_52932497_52934661	ENSG00000198633.11	0.663756
intron_19_55047488_55048329	0.507035	smultixcan	0.964533	ENSG00000267149	intron_19_55558856_55559697	ENSG00000267149.2	-0.663462
intron_19_55047488_55048329	0.507035	smultixcan	0.964533	RDH13	intron_19_55558856_55559697	ENSG00000160439.16	-0.663462
intron_19_7623882_7624301	0.507855	smultixcan	0.964533	XAB2	intron_19_7688768_7689187	ENSG00000076924.12	0.604677
intron_1_151060553_151067219	0.505341	smultixcan	0.964533	MLLT11	intron_1_151033029_151039695	ENSG00000213190.4	0.66611
intron_1_155202034_155202261	0.505871	smultixcan	0.964533	THBS3	intron_1_155171825_155172052	ENSG00000169231.13	0.817395
intron_1_16044592_16045558	0.506226	smultixcan	0.964533	CLCNKB	intron_1_16371087_16372053	ENSG00000184908.20	0.662077
intron_1_17044888_17053948	0.508013	smultixcan	0.964533	SDHB	intron_1_17371383_17380443	ENSG00000117118.10	-0.810979
intron_1_180413471_180430180	0.507989	smultixcan	0.964533	ACBD6	intron_1_180382606_180399315	ENSG00000230124.8	-0.661972
intron_1_182554693_182556024	0.50781	smultixcan	0.964533	RGSL1	intron_1_182523828_182525159	ENSG00000121446.20	-0.662252
intron_1_207888118_207888682	0.506067	smultixcan	0.964533	CD34	intron_1_208061463_208062027	ENSG00000174059.17	-0.664975
intron_1_212807848_212812248	0.505233	smultixcan	0.964533	TATDN3	intron_1_212981190_212985590	ENSG00000203705.11	0.66422
intron_1_212807848_212812251	0.507053	smultixcan	0.964533	TATDN3	intron_1_212981190_212985593	ENSG00000203705.11	-0.661794
intron_1_212885396_212888489	0.508076	smultixcan	0.964533	FLVCR1	intron_1_213058738_213061831	ENSG00000162769.13	1.11347
intron_1_21598095_21598400	0.50743	smultixcan	0.964533	RAP1GAP	intron_1_21924588_21924893	ENSG00000076864.21	0.662844
intron_1_226965737_226977449	0.506995	smultixcan	0.964533	COQ8A	intron_1_227153438_227165150	ENSG00000163050.18	-0.662927
intron_1_226965737_226977449	0.506995	smultixcan	0.964533	ENSG00000288674	intron_1_227153438_227165150	ENSG00000288674.1	-0.662927
intron_1_228217288_228224459	0.507992	smultixcan	0.964533	OBSCN	intron_1_228404989_228412160	ENSG00000154358.23	-0.656311
intron_1_228376178_228376793	0.505627	smultixcan	0.964533	OBSCN	intron_1_228563879_228564494	ENSG00000154358.23	-0.665663
intron_1_235720905_235724028	0.506541	smultixcan	0.964533	LYST	intron_1_235884205_235887328	ENSG00000143669.16	-0.664234
intron_1_24449626_24453408	0.506783	smultixcan	0.964533	NIPAL3	intron_1_24776116_24779898	ENSG00000001461.17	-0.663855
intron_1_50705891_50738863	0.507728	smultixcan	0.964533	FAF1	intron_1_51171563_51204535	ENSG00000185104.21	0.662379
intron_1_56726583_56731892	0.508011	smultixcan	0.964533	FYB2	intron_1_57192256_57197565	ENSG00000187889.13	0.0113251
intron_1_63525759_63531820	0.50605	smultixcan	0.964533	EFCAB7	intron_1_63991430_63997491	ENSG00000203965.13	0.579194
intron_20_14327558_14337404	0.507799	smultixcan	0.964533	FLRT3	intron_20_14308204_14318050	ENSG00000125848.10	-0.662269
intron_20_38040564_38048348	0.507466	smultixcan	0.964533	RPRD1B	intron_20_36668966_36676750	ENSG00000101413.12	0.411458
intron_20_41473517_41483309	0.50543	smultixcan	0.964533	CHD6	intron_20_40102157_40111949	ENSG00000124177.16	0.665971
intron_20_41551360_41618340	0.505889	smultixcan	0.964533	CHD6	intron_20_40179999_40246979	ENSG00000124177.16	-0.399602
intron_20_62305826_62306040	0.507992	smultixcan	0.964533	ENSG00000226332	intron_20_60880882_60881096	ENSG00000226332.2	-0.66171
intron_20_62323856_62324080	0.505286	smultixcan	0.964533	LAMA5	intron_20_60898912_60899136	ENSG00000130702.15	-0.0459812
intron_21_41243510_41245962	0.506321	smultixcan	0.964533	BACE2	intron_21_42615437_42617889	ENSG00000182240.16	0.664577
intron_21_45456881_45468242	0.506261	smultixcan	0.964533	COL18A1	intron_21_46876795_46888156	ENSG00000182871.16	-0.664671
intron_21_45896362_45899599	0.50781	smultixcan	0.964533	PCBP3	intron_21_47316276_47319513	ENSG00000183570.17	-0.662252
intron_21_46511614_46529092	0.507253	smultixcan	0.964533	DIP2A	intron_21_47931527_47949005	ENSG00000160305.18	1.04506
intron_22_20053551_20055943	0.507105	smultixcan	0.964533	TANGO2	intron_22_20041074_20043466	ENSG00000183597.16	0.839506
intron_22_21009449_21011384	0.505285	smultixcan	0.964533	ENSG00000291240	intron_22_21363738_21365673	ENSG00000291240.1	0.666197
intron_22_23638942_23659865	0.506801	smultixcan	0.964533	GUSBP11	intron_22_23981129_24002052	ENSG00000228315.12	0.907212
intron_22_30494210_30494866	0.507509	smultixcan	0.964533	SEC14L4	intron_22_30890197_30890853	ENSG00000133488.15	0.662722
intron_22_30773245_30870429	0.507989	smultixcan	0.964533	OSBP2	intron_22_31169232_31266416	ENSG00000184792.16	0.661972
intron_22_37560588_37565600	0.507237	smultixcan	0.964533	CDC42EP1	intron_22_37956595_37961607	ENSG00000128283.7	0.0347838
intron_22_39399835_39415006	0.506718	smultixcan	0.964533	TAB1	intron_22_39795840_39811011	ENSG00000100324.14	-0.0380453
intron_22_50018791_50030430	0.506387	smultixcan	0.964533	TTLL8	intron_22_50457220_50468859	ENSG00000138892.12	0.664474
intron_22_50068555_50070527	0.505949	smultixcan	0.964533	MLC1	intron_22_50506984_50508956	ENSG00000100427.16	0.332579
intron_22_50313499_50313635	0.506475	smultixcan	0.964533	DENND6B	intron_22_50751928_50752064	ENSG00000205593.12	0.664336
intron_22_50525918_50526001	0.505309	smultixcan	0.964533	TYMP	intron_22_50964347_50964430	ENSG00000025708.14	-0.434034
intron_2_10445049_10445155	0.506732	smultixcan	0.964533	ODC1	intron_2_10585175_10585281	ENSG00000115758.14	0.663934
intron_2_10445264_10448121	0.506732	smultixcan	0.964533	ODC1	intron_2_10585390_10588247	ENSG00000115758.14	-0.120715
intron_2_10454058_10455246	0.50714	smultixcan	0.964533	ODC1-DT	intron_2_10594184_10595372	ENSG00000257135.8	0.663298
intron_2_10454058_10455423	0.50714	smultixcan	0.964533	ODC1-DT	intron_2_10594184_10595549	ENSG00000257135.8	-0.663298
intron_2_10455268_10455423	0.50714	smultixcan	0.964533	ODC1-DT	intron_2_10595394_10595549	ENSG00000257135.8	0.663298
intron_2_127950408_127954986	0.506625	smultixcan	0.964533	SAP130	intron_2_128707982_128712560	ENSG00000136715.19	-0.664103
intron_2_151501483_151502793	0.507989	smultixcan	0.964533	NEB	intron_2_152357997_152359307	ENSG00000183091.21	-0.661972
intron_2_152677475_152679056	0.507832	smultixcan	0.964533	PRPF40A	intron_2_153533989_153535570	ENSG00000196504.21	0.79159
intron_2_219469379_219471868	0.506101	smultixcan	0.964533	SPEG	intron_2_220334101_220336590	ENSG00000072195.15	0.664921
intron_2_233807855_233809126	0.507229	smultixcan	0.964533	MROH2A	intron_2_234716501_234717772	ENSG00000185038.15	0.663158
intron_2_28408866_28411930	0.507935	smultixcan	0.964533	FOSL2	intron_2_28631733_28634797	ENSG00000075426.12	-0.690412
intron_2_30111504_30119768	0.506507	smultixcan	0.964533	ENSG00000233862	intron_2_30334370_30342634	ENSG00000233862.8	0.664286
intron_2_30234507_30257433	0.505545	smultixcan	0.964533	LBH	intron_2_30457373_30480299	ENSG00000213626.13	-0.662737
intron_2_55922447_55922899	0.505834	smultixcan	0.964533	EFEMP1	intron_2_56149582_56150034	ENSG00000115380.20	0.665339
intron_2_73844888_73845167	0.50519	smultixcan	0.964533	STAMBP	intron_2_74072015_74072294	ENSG00000124356.17	-0.113075
intron_2_75652657_75654736	0.507867	smultixcan	0.964533	MRPL19	intron_2_75879783_75881862	ENSG00000115364.14	0.662162
intron_2_88700064_88729278	0.507755	smultixcan	0.964533	RPIA	intron_2_88999582_89028796	ENSG00000153574.9	-0.662338
intron_2_9418732_9419990	0.507341	smultixcan	0.964533	ITGB1BP1	intron_2_9558861_9560119	ENSG00000119185.13	-0.662983
intron_2_9418732_9422479	0.507341	smultixcan	0.964533	ITGB1BP1	intron_2_9558861_9562608	ENSG00000119185.13	0.662983
intron_2_9418732_9422966	0.507341	smultixcan	0.964533	ITGB1BP1	intron_2_9558861_9563095	ENSG00000119185.13	0.662983
intron_2_9420100_9422966	0.506864	smultixcan	0.964533	ITGB1BP1	intron_2_9560229_9563095	ENSG00000119185.13	-0.323204
intron_2_98616533_98618168	0.508317	smultixcan	0.964533	UNC50	intron_2_99232996_99234631	ENSG00000115446.12	-0.406664
intron_3_111958295_111960145	0.50652	smultixcan	0.964533	PHLDB2	intron_3_111677142_111678992	ENSG00000144824.21	0.664266
intron_3_111960180_111962108	0.50652	smultixcan	0.964533	PHLDB2	intron_3_111679027_111680955	ENSG00000144824.21	0.664266
intron_3_113270944_113272410	0.506309	smultixcan	0.964533	BOC	intron_3_112989791_112991257	ENSG00000144857.15	-0.664596
intron_3_121681865_121690670	0.506779	smultixcan	0.964533	GOLGB1	intron_3_121400712_121409517	ENSG00000173230.17	-0.655151
intron_3_123915132_123931102	0.506387	smultixcan	0.964533	CCDC14	intron_3_123633979_123649949	ENSG00000175455.16	-0.664474
intron_3_123915289_123931102	0.506387	smultixcan	0.964533	CCDC14	intron_3_123634136_123649949	ENSG00000175455.16	-0.664474
intron_3_132619545_132626691	0.506079	smultixcan	0.964533	ACAD11	intron_3_132338389_132345535	ENSG00000240303.8	-0.0906757
intron_3_141907274_141913652	0.506083	smultixcan	0.964533	ATP1B3	intron_3_141626116_141632494	ENSG00000069849.11	0.664948
intron_3_14947906_15003876	0.507006	smultixcan	0.964533	NR2C2	intron_3_14989413_15045383	ENSG00000177463.16	-0.663507
intron_3_156672130_156674207	0.505193	smultixcan	0.964533	TIPARP-AS1	intron_3_156389919_156391996	ENSG00000243926.3	-1.05273
intron_3_169774097_169774265	0.508281	smultixcan	0.964533	MYNN	intron_3_169491885_169492053	ENSG00000085274.16	0.985523
intron_3_195523786_195529794	0.505751	smultixcan	0.964533	PPP1R2	intron_3_195250584_195256595	ENSG00000184203.8	0.558993
intron_3_196040_196456	0.505748	smultixcan	0.964533	CHL1-AS2	intron_3_237723_238139	ENSG00000224318.6	-0.318099
intron_3_19936334_19946919	0.506475	smultixcan	0.964533	EFHB	intron_3_19977826_19988411	ENSG00000163576.18	0.664336
intron_3_20040780_20072333	0.505241	smultixcan	0.964533	KAT2B	intron_3_20082272_20113825	ENSG00000114166.8	-0.0501169
intron_3_33594968_33596711	0.50599	smultixcan	0.964533	CLASP2	intron_3_33636460_33638203	ENSG00000163539.18	-0.310349
intron_3_37047683_37048517	0.507867	smultixcan	0.964533	MLH1	intron_3_37089174_37090008	ENSG00000076242.16	0.662162
intron_3_39406764_39407603	0.507754	smultixcan	0.964533	RPSA	intron_3_39448255_39449094	ENSG00000168028.15	0.653345
intron_3_43699361_43702215	0.506475	smultixcan	0.964533	ABHD5	intron_3_43740853_43743707	ENSG00000011198.10	0.664336
intron_3_46021978_46027417	0.508217	smultixcan	0.964533	XCR1	intron_3_46063470_46068909	ENSG00000173578.9	0.661616
intron_3_54899868_54968450	0.50669	smultixcan	0.964533	CACNA2D3	intron_3_54933895_55002477	ENSG00000157445.15	0.553333
intron_3_55992250_56007181	0.505777	smultixcan	0.964533	ERC2	intron_3_56026278_56041209	ENSG00000187672.15	-0.517555
intron_4_10075484_10075566	0.505708	smultixcan	0.964533	WDR1	intron_4_10077108_10077190	ENSG00000071127.18	-0.665535
intron_4_106321451_106324985	0.506676	smultixcan	0.964533	AIMP1	intron_4_107242608_107246142	ENSG00000164022.18	0.156898
intron_4_108070770_108078220	0.507078	smultixcan	0.964533	LEF1	intron_4_108991926_108999376	ENSG00000138795.10	-5.55112e-17
intron_4_128162317_128178431	0.508054	smultixcan	0.964533	LARP1B	intron_4_129083472_129099586	ENSG00000138709.20	0.66187
intron_4_128178642_128179406	0.508054	smultixcan	0.964533	LARP1B	intron_4_129099797_129100561	ENSG00000138709.20	-0.66187
intron_4_146944333_146945031	0.507592	smultixcan	0.964533	TTC29	intron_4_147865485_147866183	ENSG00000137473.19	-0.662592
intron_4_1717428_1717516	0.505795	smultixcan	0.964533	TMEM129	intron_4_1719155_1719243	ENSG00000168936.11	0.963807
intron_4_1717703_1718152	0.508147	smultixcan	0.964533	TMEM129	intron_4_1719430_1719879	ENSG00000168936.11	-0.35007
intron_4_2931663_2931825	0.507966	smultixcan	0.964533	MFSD10	intron_4_2933390_2933552	ENSG00000109736.15	0.658539
intron_4_41671594_41676382	0.506541	smultixcan	0.964533	LIMCH1	intron_4_41673611_41678399	ENSG00000064042.18	-0.664234
intron_4_4303091_4313041	0.507761	smultixcan	0.964533	ZBTB49	intron_4_4304818_4314768	ENSG00000168826.16	0.383759
intron_4_69855426_69857500	0.507354	smultixcan	0.964533	SULT1E1	intron_4_70721144_70723218	ENSG00000109193.12	0.662963
intron_4_76949930_76996425	0.508049	smultixcan	0.964533	SEPTIN11	intron_4_77871083_77917578	ENSG00000138758.12	0.658238
intron_4_80583183_80869993	0.506217	smultixcan	0.964533	CFAP299	intron_4_81504337_81791147	ENSG00000197826.12	0.66474
intron_4_81432371_81433840	0.506217	smultixcan	0.964533	RASGEF1B	intron_4_82353525_82354994	ENSG00000138670.19	-0.66474
intron_4_93216911_93224614	0.508142	smultixcan	0.964533	GRID2	intron_4_94138062_94145765	ENSG00000152208.13	0.661733
intron_5_139448908_139449078	0.506239	smultixcan	0.964533	ECSCR	intron_5_138784597_138784767	ENSG00000249751.4	0.0738562
intron_5_139448908_139449078	0.506239	smultixcan	0.964533	ENSG00000279686	intron_5_138784597_138784767	ENSG00000279686.1	0.0738562
intron_5_17145149_17162469	0.50527	smultixcan	0.964533	BASP1-AS1	intron_5_17145258_17162578	ENSG00000215196.5	-0.519525
intron_5_176398047_176406157	0.505611	smultixcan	0.964533	CLTB	intron_5_175825048_175833158	ENSG00000175416.16	-0.0631283
intron_5_178222580_178222852	0.507035	smultixcan	0.964533	PHYKPL	intron_5_177649581_177649853	ENSG00000175309.15	0.221154
intron_5_178222934_178224616	0.507035	smultixcan	0.964533	PHYKPL	intron_5_177649935_177651617	ENSG00000175309.15	0.140734
intron_5_180809076_180810432	0.50599	smultixcan	0.964533	MGAT1	intron_5_180236076_180237432	ENSG00000131446.17	-0.665094
intron_5_56910922_56911042	0.507989	smultixcan	0.964533	SETD9	intron_5_56206749_56206869	ENSG00000155542.12	0.661972
intron_5_62394607_62398429	0.507651	smultixcan	0.964533	DIMT1	intron_5_61690434_61694256	ENSG00000086189.11	0.6625
intron_5_73056107_73058433	0.507687	smultixcan	0.964533	FCHO2	intron_5_72351934_72354260	ENSG00000157107.14	-0.00271494
intron_5_73063944_73068650	0.507423	smultixcan	0.964533	FCHO2	intron_5_72359771_72364477	ENSG00000157107.14	0.523871
intron_6_155253764_155254263	0.506568	smultixcan	0.964533	ENSG00000235381	intron_6_155574898_155575397	ENSG00000235381.1	-0.664047
intron_6_158607343_158608333	0.507363	smultixcan	0.964533	TMEM181	intron_6_159028375_159029365	ENSG00000146433.10	0
intron_6_25612401_25612737	0.507006	smultixcan	0.964533	CARMIL1	intron_6_25612629_25612965	ENSG00000079691.19	-0.663507
intron_6_31150860_31150959	0.506926	smultixcan	0.964533	CCHCR1	intron_6_31118637_31118736	ENSG00000204536.15	-0.286668
intron_6_4099198_4121949	0.506536	smultixcan	0.964533	TEX56P	intron_6_4099432_4122183	ENSG00000185689.17	0.664241
intron_6_43253364_43253568	0.50675	smultixcan	0.964533	TTBK1	intron_6_43221102_43221306	ENSG00000146216.14	0.663906
intron_6_53904462_53913854	0.507111	smultixcan	0.964533	LRRC1	intron_6_53769260_53778652	ENSG00000137269.15	-0.663342
intron_6_72183149_72233773	0.507837	smultixcan	0.964533	RIMS1	intron_6_72892852_72943476	ENSG00000079841.20	0
intron_6_85677492_85677795	0.506012	smultixcan	0.964533	SNHG5	intron_6_86387210_86387513	ENSG00000203875.13	0.659592
intron_7_122388738_122393441	0.507443	smultixcan	0.964533	CADPS2	intron_7_122028792_122033495	ENSG00000081803.17	0.652243
intron_7_134565546_134568158	0.507479	smultixcan	0.964533	AKR1B15	intron_7_134250298_134252910	ENSG00000227471.9	-0.258787
intron_7_144354160_144354982	0.506541	smultixcan	0.964533	OR2A1-AS1	intron_7_144051253_144052075	ENSG00000244479.7	0.664234
intron_7_152159072_152162117	0.506369	smultixcan	0.964533	KMT2C	intron_7_151856157_151859202	ENSG00000055609.21	0.664502
intron_7_152825122_152852126	0.506285	smultixcan	0.964533	ACTR3B	intron_7_152522207_152549211	ENSG00000133627.18	0.664634
intron_7_2239707_2241975	0.507677	smultixcan	0.964533	MRM2	intron_7_2279342_2281610	ENSG00000122687.19	0.346595
intron_7_2242256_2244563	0.505644	smultixcan	0.964533	NUDT1	intron_7_2281891_2284198	ENSG00000106268.16	-0.3327
intron_7_2278305_2309805	0.506311	smultixcan	0.964533	SNX8	intron_7_2317940_2349440	ENSG00000106266.11	0.664593
intron_7_2708716_2709075	0.505786	smultixcan	0.964533	AMZ1	intron_7_2748350_2748709	ENSG00000174945.14	-1.00146
intron_7_30497235_30497741	0.50789	smultixcan	0.964533	GGCT	intron_7_30536851_30537357	ENSG00000006625.18	-0.662127
intron_7_32875157_32879435	0.506507	smultixcan	0.964533	KBTBD2	intron_7_32914769_32919047	ENSG00000170852.12	-0.664286
intron_7_32875157_32879701	0.506507	smultixcan	0.964533	KBTBD2	intron_7_32914769_32919313	ENSG00000170852.12	0
intron_7_3951920_3958040	0.5083	smultixcan	0.964533	SDK1	intron_7_3991552_3997672	ENSG00000146555.20	0.661487
intron_7_3951920_3958931	0.5083	smultixcan	0.964533	SDK1	intron_7_3991552_3998563	ENSG00000146555.20	0.661487
intron_7_39567031_39570506	0.506541	smultixcan	0.964533	YAE1	intron_7_39606630_39610105	ENSG00000241127.8	-0.664234
intron_7_48009075_48017262	0.507989	smultixcan	0.964533	SUN3	intron_7_48048672_48056859	ENSG00000164744.14	-0.661972
intron_7_55912068_55912635	0.505735	smultixcan	0.964533	ZNF713	intron_7_55979761_55980328	ENSG00000178665.16	-0.221831
intron_7_6116939_6135841	0.507328	smultixcan	0.964533	USP42	intron_7_6156570_6175472	ENSG00000106346.12	0.663004
intron_7_66127740_66134280	0.507605	smultixcan	0.964533	CRCP	intron_7_65592727_65599267	ENSG00000241258.7	-0.713821
intron_7_66988499_66990713	0.506187	smultixcan	0.964533	SBDS	intron_7_66453486_66455700	ENSG00000126524.12	0.664786
intron_7_69596433_69597234	0.50781	smultixcan	0.964533	CT66	intron_7_69061419_69062220	ENSG00000234215.3	-0.662252
intron_7_93889223_93890137	0.507071	smultixcan	0.964533	TFPI2	intron_7_93518535_93519449	ENSG00000105825.14	-0.211992
intron_7_99558787_99560533	0.507195	smultixcan	0.964533	ENSG00000272647	intron_7_99156410_99158156	ENSG00000272647.3	0.663212
intron_7_99558787_99560533	0.507195	smultixcan	0.964533	ZNF655	intron_7_99156410_99158156	ENSG00000197343.11	0.663212
intron_8_124556354_124557681	0.506111	smultixcan	0.964533	MTSS1	intron_8_125568595_125569922	ENSG00000170873.19	0.654924
intron_8_140572932_140585119	0.50636	smultixcan	0.964533	AGO2	intron_8_141583031_141595218	ENSG00000123908.12	0.664516
intron_8_143018586_143020262	0.507173	smultixcan	0.964533	LY6E	intron_8_144100003_144101679	ENSG00000160932.11	-0.1301
intron_8_17245247_17246675	0.507207	smultixcan	0.964533	CNOT7	intron_8_17102756_17104184	ENSG00000198791.12	0.0458245
intron_8_23022984_23024188	0.507225	smultixcan	0.964533	TNFRSF10B	intron_8_22880497_22881701	ENSG00000120889.13	0.644578
intron_8_23291533_23293303	0.508171	smultixcan	0.964533	R3HCC1	intron_8_23149046_23150816	ENSG00000104679.12	-1.16447
intron_8_30383697_30385144	0.50746	smultixcan	0.964533	RBPMS-AS1	intron_8_30241213_30242660	ENSG00000254109.6	0.616626
intron_8_41655753_41661430	0.507312	smultixcan	0.964533	ANK1	intron_8_41513272_41518948	ENSG00000029534.22	-0.209473
intron_8_41663742_41668267	0.506297	smultixcan	0.964533	ANK1	intron_8_41521260_41525785	ENSG00000029534.22	-0.463623
intron_8_76986296_76988307	0.507616	smultixcan	0.964533	PEX2	intron_8_77898532_77900543	ENSG00000164751.15	0.170202
intron_8_81823940_81839612	0.507334	smultixcan	0.964533	SNX16	intron_8_82736175_82751847	ENSG00000104497.15	0.585819
intron_8_90631707_90645111	0.506053	smultixcan	0.964533	TMEM64	intron_8_91643935_91657339	ENSG00000180694.14	0.332498
intron_8_94867337_94871884	0.507475	smultixcan	0.964533	INTS8	intron_8_95879565_95884112	ENSG00000164941.14	-0.486472
intron_9_107427335_107428292	0.506739	smultixcan	0.964533	LINC01509	intron_9_110189616_110190573	ENSG00000226825.2	0.663923
intron_9_108929921_108930997	0.506425	smultixcan	0.964533	ELP1	intron_9_111692201_111693277	ENSG00000070061.16	0.249155
intron_9_113197078_113198855	0.507796	smultixcan	0.964533	FKBP15	intron_9_115959358_115961135	ENSG00000119321.10	0.995267
intron_9_127948225_127948368	0.507303	smultixcan	0.964533	FAM102A	intron_9_130710504_130710647	ENSG00000167106.12	-0.5157
intron_9_17143376_17166818	0.505138	smultixcan	0.964533	CNTLN	intron_9_17143374_17166816	ENSG00000044459.15	-0.666427
intron_9_4588961_4596435	0.50773	smultixcan	0.964533	SPATA6L	intron_9_4588961_4596435	ENSG00000106686.17	-0.662376
intron_9_97998678_98002276	0.505172	smultixcan	0.964533	ANP32B	intron_9_100760960_100764558	ENSG00000136938.9	0.650178
intron_9_98302896_98303241	0.507128	smultixcan	0.964533	GABBR2	intron_9_101065178_101065523	ENSG00000136928.7	-0.663317
intron_12_2827299_2827625	0.527514	Brain_Cerebellum	0.964534	NRIP2	intron_12_2936465_2936791	ENSG00000053702.15	-0.631805
intron_15_40413087_40415401	0.527662	Brain_Cerebellum	0.964534	IVD	intron_15_40705286_40707600	ENSG00000128928.10	-0.631579
intron_15_40414982_40415401	0.527662	Brain_Cerebellum	0.964534	IVD	intron_15_40707181_40707600	ENSG00000128928.10	-0.631579
intron_2_112216468_112230703	0.527662	Brain_Cerebellum	0.964534	ZC3H8	intron_2_112974045_112988280	ENSG00000144161.14	-0.631579
intron_2_112216468_112230903	0.527662	Brain_Cerebellum	0.964534	ZC3H8	intron_2_112974045_112988480	ENSG00000144161.14	0.631579
intron_3_57923023_57925845	0.527662	Brain_Cerebellum	0.964534	SLMAP	intron_3_57908750_57911572	ENSG00000163681.17	0.631579
intron_3_57923023_57927296	0.527662	Brain_Cerebellum	0.964534	SLMAP	intron_3_57908750_57913023	ENSG00000163681.17	-0.631579
intron_11_17276828_17282789	0.465435	Adipose_Visceral_Omentum	0.964535	NUCB2	intron_11_17298375_17304336	ENSG00000070081.18	-0.729927
intron_12_62349307_62355331	0.46546	Adipose_Visceral_Omentum	0.964535	USP15	intron_12_62743088_62749112	ENSG00000135655.16	0.729885
intron_13_60567650_60573616	0.465435	Adipose_Visceral_Omentum	0.964535	TDRD3	intron_13_61141784_61147750	ENSG00000083544.16	-0.729927
intron_1_236032652_236038104	0.465373	Adipose_Visceral_Omentum	0.964535	NID1	intron_1_236195952_236201404	ENSG00000116962.15	0.730028
intron_2_97766602_97772297	0.465293	Adipose_Visceral_Omentum	0.964535	TMEM131	intron_2_98383065_98388760	ENSG00000075568.17	0.730159
intron_4_1740002_1740826	0.465416	Adipose_Visceral_Omentum	0.964535	TACC3	intron_4_1741729_1742553	ENSG00000013810.21	0.729958
intron_22_27860241_27873738	0.527996	Brain_Cerebellar_Hemisphere	0.964536	PITPNB	intron_22_28256229_28269726	ENSG00000180957.19	0.631068
intron_10_95268862_95290820	0.427837	Esophagus_Mucosa	0.964537	PDLIM1	intron_10_97028619_97050577	ENSG00000107438.9	-0.792898
intron_11_93754037_93757316	0.427817	Esophagus_Mucosa	0.964537	C11orf54	intron_11_93487203_93490482	ENSG00000182919.15	-0.792932
intron_12_104135532_104137376	0.427642	Esophagus_Mucosa	0.964537	NFYB	intron_12_104529310_104531154	ENSG00000120837.8	0.793233
intron_12_104135532_104138141	0.427642	Esophagus_Mucosa	0.964537	NFYB	intron_12_104529310_104531919	ENSG00000120837.8	-0.793233
intron_12_132090943_132091395	0.427458	Esophagus_Mucosa	0.964537	ENSG00000291171	intron_12_132575488_132575940	ENSG00000291171.1	-0.793548
intron_12_1967910_1993264	0.426835	Esophagus_Mucosa	0.964537	DCP1B	intron_12_2077076_2102430	ENSG00000151065.14	-0.79462
intron_12_49005852_49008426	0.427006	Esophagus_Mucosa	0.964537	PRKAG1	intron_12_49399635_49402209	ENSG00000181929.13	0.794326
intron_12_57529329_57529611	0.427231	Esophagus_Mucosa	0.964537	MBD6	intron_12_57923112_57923394	ENSG00000166987.15	-0.793939
intron_12_57529674_57529934	0.427231	Esophagus_Mucosa	0.964537	MBD6	intron_12_57923457_57923717	ENSG00000166987.15	-0.793939
intron_12_9655979_9656921	0.42778	Esophagus_Mucosa	0.964537	ENSG00000256594	intron_12_9808575_9809517	ENSG00000256594.11	0.792997
intron_12_9655979_9656921	0.42778	Esophagus_Mucosa	0.964537	ENSG00000272917	intron_12_9808575_9809517	ENSG00000272917.1	0.792997
intron_12_9655979_9656921	0.42778	Esophagus_Mucosa	0.964537	ENSG00000284634	intron_12_9808575_9809517	ENSG00000284634.1	0.792997
intron_12_9655979_9656921	0.42778	Esophagus_Mucosa	0.964537	ENSG00000291107	intron_12_9808575_9809517	ENSG00000291107.1	0.792997
intron_14_51554805_51570348	0.427718	Esophagus_Mucosa	0.964537	FRMD6	intron_14_52021523_52037066	ENSG00000139926.16	0.793103
intron_15_90530203_90540039	0.427127	Esophagus_Mucosa	0.964537	CRTC3	intron_15_91073435_91083271	ENSG00000140577.17	0.794118
intron_16_4717553_4724750	0.427258	Esophagus_Mucosa	0.964537	ANKS3	intron_16_4767554_4774751	ENSG00000168096.15	0.793893
intron_17_1369741_1400047	0.427258	Esophagus_Mucosa	0.964537	YWHAE	intron_17_1273035_1303341	ENSG00000108953.17	-0.793893
intron_17_30218337_30218797	0.427769	Esophagus_Mucosa	0.964537	SLC6A4	intron_17_28545355_28545815	ENSG00000108576.10	-0.793016
intron_17_30218931_30221616	0.427769	Esophagus_Mucosa	0.964537	SLC6A4	intron_17_28545949_28548634	ENSG00000108576.10	0.793016
intron_17_81192593_81192736	0.42752	Esophagus_Mucosa	0.964537	CEP131	intron_17_79166393_79166536	ENSG00000141577.14	0.793443
intron_1_8422807_8424015	0.427006	Esophagus_Mucosa	0.964537	RERE	intron_1_8482867_8484075	ENSG00000142599.20	-0.794326
intron_1_84650527_84651883	0.427458	Esophagus_Mucosa	0.964537	SSX2IP	intron_1_85116210_85117566	ENSG00000117155.17	-0.793548
intron_3_129004077_129030703	0.42752	Esophagus_Mucosa	0.964537	EFCC1	intron_3_128722920_128749546	ENSG00000114654.8	-0.793443
intron_4_147639082_147642787	0.42752	Esophagus_Mucosa	0.964537	PRMT9	intron_4_148560233_148563938	ENSG00000164169.13	0.793443
intron_5_132937193_132963259	0.427377	Esophagus_Mucosa	0.964537	AFF4	intron_5_132272885_132298951	ENSG00000072364.13	0.793687
intron_5_79613075_79617530	0.427357	Esophagus_Mucosa	0.964537	TENT2	intron_5_78908898_78913353	ENSG00000164329.14	-0.793722
intron_7_1549604_1549854	0.427718	Esophagus_Mucosa	0.964537	TMEM184A	intron_7_1589240_1589490	ENSG00000164855.16	-0.793103
intron_7_79458999_79459536	0.426989	Esophagus_Mucosa	0.964537	MAGI2-AS3	intron_7_79088315_79088852	ENSG00000234456.10	-0.794355
intron_8_22630578_22636525	0.427184	Esophagus_Mucosa	0.964537	BIN3	intron_8_22488091_22494038	ENSG00000147439.14	0.79402
intron_8_22630578_22636922	0.427184	Esophagus_Mucosa	0.964537	BIN3	intron_8_22488091_22494435	ENSG00000147439.14	-0.79402
intron_9_34652057_34655218	0.42783	Esophagus_Mucosa	0.964537	ENSG00000258728	intron_9_34652054_34655215	ENSG00000258728.2	0.792911
intron_12_113179331_113179935	0.466264	Breast_Mammary_Tissue	0.96454	DDX54	intron_12_113617136_113617740	ENSG00000123064.13	-0.728571
intron_12_113180005_113180929	0.466264	Breast_Mammary_Tissue	0.96454	DDX54	intron_12_113617810_113618734	ENSG00000123064.13	0.728571
intron_15_49625431_49630824	0.466264	Breast_Mammary_Tissue	0.96454	DTWD1	intron_15_49917628_49923021	ENSG00000104047.15	0.728571
intron_15_49625431_49631001	0.466264	Breast_Mammary_Tissue	0.96454	DTWD1	intron_15_49917628_49923198	ENSG00000104047.15	0.728571
intron_15_49625431_49632159	0.466264	Breast_Mammary_Tissue	0.96454	DTWD1	intron_15_49917628_49924356	ENSG00000104047.15	-0.728571
intron_3_42014117_42087104	0.466231	Breast_Mammary_Tissue	0.96454	TRAK1	intron_3_42055609_42128596	ENSG00000182606.17	-0.728625
intron_4_94455384_94455819	0.466211	Breast_Mammary_Tissue	0.96454	PDLIM5	intron_4_95376535_95376970	ENSG00000163110.15	0.728659
intron_4_94455384_94456244	0.466211	Breast_Mammary_Tissue	0.96454	PDLIM5	intron_4_95376535_95377395	ENSG00000163110.15	-0.728659
intron_4_94455384_94523724	0.466211	Breast_Mammary_Tissue	0.96454	PDLIM5	intron_4_95376535_95444875	ENSG00000163110.15	0.728659
intron_7_66775393_66795511	0.466053	Breast_Mammary_Tissue	0.96454	RABGEF1	intron_7_66240380_66260498	ENSG00000154710.18	0.728916
intron_7_1549604_1549854	0.481776	Testis	0.964542	TMEM184A	intron_7_1589240_1589490	ENSG00000164855.16	-0.703448
intron_7_1549945_1550123	0.481776	Testis	0.964542	TMEM184A	intron_7_1589581_1589759	ENSG00000164855.16	0.703448
intron_7_1550198_1550305	0.481776	Testis	0.964542	TMEM184A	intron_7_1589834_1589941	ENSG00000164855.16	0.703448
intron_6_109466574_109467653	0.422188	Muscle_Skeletal	0.964545	ZBTB24	intron_6_109787777_109788856	ENSG00000112365.6	0.802632
intron_10_73496906_73499595	0.466431	Breast_Mammary_Tissue	0.964546	PPP3CB-AS1	intron_10_75256664_75259353	ENSG00000221817.12	0.728298
intron_10_73498867_73499595	0.466431	Breast_Mammary_Tissue	0.964546	PPP3CB-AS1	intron_10_75258625_75259353	ENSG00000221817.12	-0.728298
intron_12_123944740_123945704	0.466359	Breast_Mammary_Tissue	0.964546	CCDC92	intron_12_124429287_124430251	ENSG00000119242.9	-0.728415
intron_17_42308333_42310507	0.466426	Breast_Mammary_Tissue	0.964546	STAT5A	intron_17_40460351_40462525	ENSG00000126561.18	0.728307
intron_17_7901375_7902610	0.466415	Breast_Mammary_Tissue	0.964546	CHD3	intron_17_7804693_7805928	ENSG00000170004.19	-0.728324
intron_6_168042151_168044827	0.466336	Breast_Mammary_Tissue	0.964546	KIF25	intron_6_168442831_168445507	ENSG00000125337.21	-0.728453
intron_12_123988138_124011381	0.43626	Pituitary	0.964548	ZNF664	intron_12_124472685_124495928	ENSG00000179195.16	0.778524
intron_20_20637501_20639785	0.436232	Pituitary	0.964548	RALGAPA2	intron_20_20618145_20620429	ENSG00000188559.16	0.778571
intron_5_80078227_80078921	0.43626	Pituitary	0.964548	THBS4	intron_5_79374050_79374744	ENSG00000113296.14	-0.778524
intron_1_45551155_45561789	0.406792	Skin_Not_Sun_Exposed_Suprapubic	0.96455	AKR1A1	intron_1_46016827_46027461	ENSG00000117448.14	0.829553
intron_11_107418287_107428799	0.481799	Testis	0.964551	CWF19L2	intron_11_107289013_107299525	ENSG00000152404.16	-0.703412
intron_11_504996_506609	0.378932	Artery_Aorta	0.964552	RNH1	intron_11_504996_506609	ENSG00000023191.17	0.879866
intron_15_84646348_84647890	0.43397	Heart_Atrial_Appendage	0.964554	WDR73	intron_15_85189579_85191121	ENSG00000177082.13	0.782415
intron_17_39177535_39177984	0.433964	Heart_Atrial_Appendage	0.964554	CACNB1	intron_17_37333788_37334237	ENSG00000067191.17	-0.782427
intron_17_39178079_39183713	0.433964	Heart_Atrial_Appendage	0.964554	CACNB1	intron_17_37334332_37339966	ENSG00000067191.17	0.782427
intron_17_82036063_82036191	0.433989	Heart_Atrial_Appendage	0.964554	DCXR	intron_17_79993939_79994067	ENSG00000169738.8	0.782383
intron_20_36653701_36654801	0.43411	Heart_Atrial_Appendage	0.964554	NDRG3	intron_20_35282104_35283204	ENSG00000101079.21	-0.782178
intron_20_36653701_36656360	0.43411	Heart_Atrial_Appendage	0.964554	NDRG3	intron_20_35282104_35284763	ENSG00000101079.21	0.782178
intron_20_36654839_36656360	0.43411	Heart_Atrial_Appendage	0.964554	NDRG3	intron_20_35283242_35284763	ENSG00000101079.21	-0.782178
intron_3_112999564_113000850	0.433857	Heart_Atrial_Appendage	0.964554	GTPBP8	intron_3_112718411_112719697	ENSG00000163607.18	-0.782609
intron_8_19601865_19682696	0.433857	Heart_Atrial_Appendage	0.964554	CSGALNACT1	intron_8_19459376_19540207	ENSG00000147408.16	0.782609
intron_6_151423631_151427482	0.42788	Esophagus_Mucosa	0.964559	RMND1	intron_6_151744766_151748617	ENSG00000155906.20	0.792824
intron_11_66003373_66003626	0.499323	Whole_Blood	0.964561	BANF1	intron_11_65770844_65771097	ENSG00000175334.8	0.675556
intron_12_106978771_106985115	0.499005	Whole_Blood	0.964561	MTERF2	intron_12_107372549_107378893	ENSG00000120832.10	0.676056
intron_15_81297078_81299380	0.499247	Whole_Blood	0.964561	IL16	intron_15_81589419_81591721	ENSG00000172349.19	0.675676
intron_16_57439334_57440772	0.498748	Whole_Blood	0.964561	CIAPIN1	intron_16_57473246_57474684	ENSG00000005194.15	0.676462
intron_16_82148863_82149309	0.499055	Whole_Blood	0.964561	MPHOSPH6	intron_16_82182468_82182914	ENSG00000135698.10	-0.675978
intron_16_89701233_89701628	0.499297	Whole_Blood	0.964561	SPATA2L	intron_16_89767641_89768036	ENSG00000158792.16	0.675596
intron_17_8232475_8232906	0.499152	Whole_Blood	0.964561	CTC1	intron_17_8135793_8136224	ENSG00000178971.17	-0.675824
intron_19_40670020_40673344	0.499228	Whole_Blood	0.964561	NUMBL	intron_19_41175925_41179249	ENSG00000105245.9	0.675705
intron_1_39523896_39529055	0.498776	Whole_Blood	0.964561	PPIEL	intron_1_39989568_39994727	ENSG00000291129.1	-0.676418
intron_20_58286446_58309226	0.498941	Whole_Blood	0.964561	ENSG00000291067	intron_20_56861502_56884282	ENSG00000291067.1	-0.676157
intron_2_63589046_63594488	0.499005	Whole_Blood	0.964561	MDH1	intron_2_63816180_63821622	ENSG00000014641.21	-0.676056
intron_3_47003309_47003816	0.499078	Whole_Blood	0.964561	NBEAL2	intron_3_47044799_47045306	ENSG00000160796.18	-0.675941
intron_4_103082929_103085349	0.499084	Whole_Blood	0.964561	BDH2	intron_4_104004086_104006506	ENSG00000164039.15	-0.675932
intron_4_103082929_103085349	0.499084	Whole_Blood	0.964561	SLC9B2	intron_4_104004086_104006506	ENSG00000164038.16	-0.675932
intron_4_82448021_82451043	0.498906	Whole_Blood	0.964561	ENOPH1	intron_4_83369174_83372196	ENSG00000145293.17	-0.676211
intron_5_83061911_83077321	0.498742	Whole_Blood	0.964561	TMEM167A	intron_5_82357730_82373140	ENSG00000174695.10	0.676471
intron_16_2936877_2937121	0.461013	Brain_Cortex	0.964562	FLYWCH1	intron_16_2986878_2987122	ENSG00000059122.17	0.737179
intron_3_39406764_39407603	0.460985	Brain_Cortex	0.964562	RPSA	intron_3_39448255_39449094	ENSG00000168028.15	0.737226
intron_6_159789888_159790940	0.461035	Brain_Cortex	0.964562	MRPL18	intron_6_160210920_160211972	ENSG00000112110.10	-0.737143
intron_3_52844941_52849792	0.444082	Adrenal_Gland	0.964563	STIMATE-MUSTN1	intron_3_52878957_52883808	ENSG00000248592.7	0.765319
intron_3_52844941_52849792	0.444082	Adrenal_Gland	0.964563	STIMATE	intron_3_52878957_52883808	ENSG00000213533.13	0.765319
intron_11_772521_774008	0.422282	Muscle_Skeletal	0.964565	GATD1	intron_11_772521_774008	ENSG00000177225.17	-0.802469
intron_1_201362022_201363296	0.42231	Muscle_Skeletal	0.964565	TNNT2	intron_1_201331150_201332424	ENSG00000118194.21	-0.802419
intron_6_166538784_166626921	0.422236	Muscle_Skeletal	0.964565	RPS6KA2	intron_6_166952272_167040409	ENSG00000071242.12	-0.802548
intron_12_123988138_124011381	0.43626	Brain_Frontal_Cortex_BA9	0.964567	ZNF664	intron_12_124472685_124495928	ENSG00000179195.16	0.778524
intron_15_40290082_40290577	0.43626	Brain_Frontal_Cortex_BA9	0.964567	PLCB2	intron_15_40582283_40582778	ENSG00000137841.12	-0.778524
intron_20_20637501_20639785	0.436232	Brain_Frontal_Cortex_BA9	0.964567	RALGAPA2	intron_20_20618145_20620429	ENSG00000188559.16	-0.778571
intron_1_151266112_151266308	0.479478	Liver	0.964568	PSMD4	intron_1_151238588_151238784	ENSG00000159352.16	0.707143
intron_11_83274740_83280141	0.46746	Breast_Mammary_Tissue	0.964572	CCDC90B	intron_11_82985783_82991184	ENSG00000137500.10	0.726619
intron_11_9287806_9288442	0.466677	Breast_Mammary_Tissue	0.964572	TMEM41B	intron_11_9309353_9309989	ENSG00000166471.11	-0.727897
intron_12_118103170_118103593	0.46746	Breast_Mammary_Tissue	0.964572	VSIG10	intron_12_118540975_118541398	ENSG00000176834.14	-0.726618
intron_13_49255913_49259486	0.466786	Breast_Mammary_Tissue	0.964572	CDADC1	intron_13_49830049_49833622	ENSG00000102543.14	-0.727719
intron_13_49266003_49267490	0.466786	Breast_Mammary_Tissue	0.964572	CDADC1	intron_13_49840139_49841626	ENSG00000102543.14	0.727719
intron_14_39151839_39158285	0.466715	Breast_Mammary_Tissue	0.964572	TRAPPC6B	intron_14_39621043_39627489	ENSG00000182400.15	0.727835
intron_14_50620726_50621843	0.46743	Breast_Mammary_Tissue	0.964572	ATL1	intron_14_51087444_51088561	ENSG00000198513.14	-0.726667
intron_15_50309798_50346372	0.467059	Breast_Mammary_Tissue	0.964572	GABPB1	intron_15_50601995_50638569	ENSG00000104064.18	-0.727273
intron_16_56972083_56973331	0.467417	Breast_Mammary_Tissue	0.964572	CETP	intron_16_57005995_57007243	ENSG00000087237.12	-0.726688
intron_17_38717613_38717845	0.466783	Breast_Mammary_Tissue	0.964572	MLLT6	intron_17_36873866_36874098	ENSG00000275023.5	-0.727723
intron_18_54272242_54273926	0.467215	Breast_Mammary_Tissue	0.964572	POLI	intron_18_51798612_51800296	ENSG00000101751.11	0.727017
intron_19_13930289_13930375	0.466578	Breast_Mammary_Tissue	0.964572	CC2D1A	intron_19_14041102_14041188	ENSG00000132024.18	-0.728058
intron_19_34428570_34431861	0.46732	Breast_Mammary_Tissue	0.964572	UBA2	intron_19_34919475_34922766	ENSG00000126261.13	-0.726847
intron_1_1013576_1013984	0.466887	Breast_Mammary_Tissue	0.964572	ISG15	intron_1_948956_949364	ENSG00000187608.10	0.727554
intron_20_45253733_45254459	0.466842	Breast_Mammary_Tissue	0.964572	SLPI	intron_20_43882374_43883100	ENSG00000124107.5	0.727626
intron_20_58670603_58673631	0.46746	Breast_Mammary_Tissue	0.964572	STX16	intron_20_57245659_57248687	ENSG00000124222.22	0.726619
intron_20_64070635_64071870	0.467323	Breast_Mammary_Tissue	0.964572	TCEA2	intron_20_62701988_62703223	ENSG00000171703.17	-0.726841
intron_21_32582415_32603161	0.466956	Breast_Mammary_Tissue	0.964572	CFAP298-TCP10L	intron_21_33954725_33975471	ENSG00000265590.10	0.727441
intron_2_108472899_108474789	0.46746	Breast_Mammary_Tissue	0.964572	GCC2	intron_2_109089355_109091245	ENSG00000135968.22	0.726619
intron_2_47333026_47344901	0.466541	Breast_Mammary_Tissue	0.964572	EPCAM-DT	intron_2_47560165_47572040	ENSG00000234690.7	0.728119
intron_2_88124586_88126176	0.466488	Breast_Mammary_Tissue	0.964572	FABP1	intron_2_88424105_88425695	ENSG00000163586.10	-0.728205
intron_3_123201986_123209199	0.467059	Breast_Mammary_Tissue	0.964572	SEC22A	intron_3_122920833_122928046	ENSG00000121542.12	0.727273
intron_3_146121248_146124138	0.46743	Breast_Mammary_Tissue	0.964572	PLOD2	intron_3_145839035_145841925	ENSG00000152952.14	-0.726667
intron_4_39976617_39977457	0.466798	Breast_Mammary_Tissue	0.964572	PDS5A	intron_4_39978237_39979077	ENSG00000121892.15	-0.7277
intron_5_146480094_146481150	0.467405	Breast_Mammary_Tissue	0.964572	TCERG1	intron_5_145859657_145860713	ENSG00000113649.13	-0.726708
intron_5_38846126_38869032	0.467383	Breast_Mammary_Tissue	0.964572	OSMR	intron_5_38846228_38869134	ENSG00000145623.13	-0.726744
intron_5_38846387_38869032	0.467383	Breast_Mammary_Tissue	0.964572	OSMR	intron_5_38846489_38869134	ENSG00000145623.13	0.726744
intron_6_160348848_160397979	0.46665	Breast_Mammary_Tissue	0.964572	SLC22A3	intron_6_160769880_160819011	ENSG00000146477.6	0.727941
intron_6_36963033_36963823	0.467331	Breast_Mammary_Tissue	0.964572	PI16	intron_6_36930809_36931599	ENSG00000164530.15	-0.726829
intron_6_89616657_89617954	0.467045	Breast_Mammary_Tissue	0.964572	ANKRD6	intron_6_90326376_90327673	ENSG00000135299.17	-0.727296
intron_7_116499931_116505971	0.466993	Breast_Mammary_Tissue	0.964572	CAV2	intron_7_116139985_116146025	ENSG00000105971.15	0.72738
intron_7_151042108_151043971	0.467059	Breast_Mammary_Tissue	0.964572	ABCB8	intron_7_150739195_150741058	ENSG00000197150.13	-0.727273
intron_9_37974837_38016011	0.467059	Breast_Mammary_Tissue	0.964572	SHB	intron_9_37974834_38016008	ENSG00000107338.10	-0.727273
intron_9_97439318_97441658	0.467059	Breast_Mammary_Tissue	0.964572	TDRD7	intron_9_100201600_100203940	ENSG00000196116.8	-0.727273
intron_10_119161081_119162340	0.482119	Testis	0.964572	SFXN4	intron_10_120920593_120921852	ENSG00000183605.17	-0.702899
intron_11_60335042_60337741	0.482119	Testis	0.964572	MS4A6E	intron_11_60102515_60105214	ENSG00000166926.9	0.702899
intron_11_60335649_60337741	0.482119	Testis	0.964572	MS4A6E	intron_11_60103122_60105214	ENSG00000166926.9	-0.702899
intron_15_90981981_90984018	0.482145	Testis	0.964572	ENSG00000284946	intron_15_91525211_91527248	ENSG00000284946.1	-0.702857
intron_15_90981981_90984018	0.482145	Testis	0.964572	PRC1	intron_15_91525211_91527248	ENSG00000198901.14	-0.702857
intron_15_90983778_90987630	0.482145	Testis	0.964572	PRC1-AS1	intron_15_91527008_91530860	ENSG00000258725.2	0.702857
intron_15_90984140_90984693	0.482145	Testis	0.964572	ENSG00000284946	intron_15_91527370_91527923	ENSG00000284946.1	0.702857
intron_15_90984140_90984693	0.482145	Testis	0.964572	PRC1	intron_15_91527370_91527923	ENSG00000198901.14	0.702857
intron_1_168231919_168235101	0.482145	Testis	0.964572	SFT2D2	intron_1_168201157_168204339	ENSG00000213064.10	0.702857
intron_20_4885909_4899555	0.481933	Testis	0.964572	SLC23A2	intron_20_4866555_4880201	ENSG00000089057.15	-0.703196
intron_22_50627406_50627556	0.482121	Testis	0.964572	ARSA	intron_22_51065834_51065984	ENSG00000100299.18	0.702895
intron_2_27492478_27492666	0.482119	Testis	0.964572	FNDC4	intron_2_27715345_27715533	ENSG00000115226.10	-0.702899
intron_2_27492478_27493389	0.482119	Testis	0.964572	FNDC4	intron_2_27715345_27716256	ENSG00000115226.10	0.702899
intron_2_27492790_27493389	0.482119	Testis	0.964572	FNDC4	intron_2_27715657_27716256	ENSG00000115226.10	-0.702899
intron_2_77652609_77654582	0.4821	Testis	0.964572	ENSG00000227088	intron_2_77879735_77881708	ENSG00000227088.2	0.702929
intron_3_125920905_125923664	0.481954	Testis	0.964572	FAM86JP	intron_3_125639748_125642507	ENSG00000291071.1	0.703164
intron_6_34878720_34880289	0.40579	Small_Intestine_Terminal_Ileum	0.964577	TAF11	intron_6_34846497_34848066	ENSG00000064995.19	-0.831325
intron_10_114451671_114465698	0.423711	Uterus	0.964579	ABLIM1	intron_10_116211430_116225457	ENSG00000099204.22	-0.8
intron_10_80176155_80180941	0.423711	Uterus	0.964579	ANXA11	intron_10_81935911_81940697	ENSG00000122359.18	0.8
intron_10_98387307_98390598	0.423711	Uterus	0.964579	PYROXD2	intron_10_100147064_100150355	ENSG00000119943.13	-0.8
intron_11_65639251_65640831	0.423711	Uterus	0.964579	SIPA1	intron_11_65406722_65408302	ENSG00000213445.10	0.8
intron_13_114029887_114041000	0.423437	Uterus	0.964579	RASA3	intron_13_114795363_114806476	ENSG00000185989.11	0.800473
intron_16_5028185_5028297	0.423355	Uterus	0.964579	NAGPA	intron_16_5078186_5078298	ENSG00000103174.13	-0.800615
intron_16_5028185_5028880	0.423355	Uterus	0.964579	NAGPA	intron_16_5078186_5078881	ENSG00000103174.13	0.800615
intron_17_64519436_64521402	0.423711	Uterus	0.964579	CEP95	intron_17_62515554_62517520	ENSG00000258890.8	-0.8
intron_19_12705398_12705492	0.423375	Uterus	0.964579	TNPO2	intron_19_12816212_12816306	ENSG00000105576.16	0.80058
intron_1_20892729_20893517	0.423711	Uterus	0.964579	EIF4G3	intron_1_21219222_21220010	ENSG00000075151.24	-0.8
intron_1_78095132_78119393	0.423711	Uterus	0.964579	GIPC2	intron_1_78560816_78585077	ENSG00000137960.6	0.8
intron_4_118732912_118738261	0.423711	Uterus	0.964579	SEC24D	intron_4_119654067_119659416	ENSG00000150961.15	0.8
intron_7_150804485_150804827	0.423711	Uterus	0.964579	TMEM176A	intron_7_150501573_150501915	ENSG00000002933.9	0.8
intron_13_72827914_72835243	0.465555	Adipose_Visceral_Omentum	0.964579	PIBF1	intron_13_73402052_73409381	ENSG00000083535.16	0.72973
intron_14_45110817_45112318	0.465691	Adipose_Visceral_Omentum	0.964579	PRPF39	intron_14_45580020_45581521	ENSG00000185246.18	0.729508
intron_14_45112502_45114183	0.465691	Adipose_Visceral_Omentum	0.964579	PRPF39	intron_14_45581705_45583386	ENSG00000185246.18	-0.729508
intron_17_47809478_47810594	0.465691	Adipose_Visceral_Omentum	0.964579	OSBPL7	intron_17_45886844_45887960	ENSG00000006025.12	0.729508
intron_1_178458544_178464278	0.465555	Adipose_Visceral_Omentum	0.964579	RASAL2	intron_1_178427679_178433413	ENSG00000075391.18	0.72973
intron_4_75662049_75673208	0.465715	Adipose_Visceral_Omentum	0.964579	G3BP2	intron_4_76587233_76598392	ENSG00000138757.15	-0.729469
intron_8_132572480_132583694	0.465577	Adipose_Visceral_Omentum	0.964579	DNAAF11	intron_8_133584728_133595941	ENSG00000129295.10	-0.729694
intron_17_4071446_4072608	0.468167	Cells_EBV-transformed_lymphocytes	0.96458	ZZEF1	intron_17_3974740_3975902	ENSG00000074755.15	-0.725465
intron_21_37191424_37192112	0.382146	Minor_Salivary_Gland	0.964582	TTC3	intron_21_38563725_38564413	ENSG00000182670.14	0.87395
intron_10_38096632_38114755	0.445851	Stomach	0.964583	PLD5P1	intron_10_38385560_38403683	ENSG00000283930.1	0.76235
intron_10_38096632_38114755	0.445851	Stomach	0.964583	ZNF37A	intron_10_38385560_38403683	ENSG00000075407.19	0.76235
intron_10_45553204_45594235	0.44826	Stomach	0.964583	MARCHF8	intron_10_46048652_46089683	ENSG00000165406.16	0.758319
intron_10_91271697_91278269	0.448627	Stomach	0.964583	PCGF5	intron_10_93031454_93038026	ENSG00000180628.15	-0.757707
intron_11_130906721_130907953	0.446626	Stomach	0.964583	SNX19	intron_11_130776616_130777848	ENSG00000120451.11	-0.761053
intron_11_4603340_4605079	0.44652	Stomach	0.964583	TRIM68	intron_11_4624570_4626309	ENSG00000167333.13	-0.761229
intron_11_64211747_64219251	0.446257	Stomach	0.964583	FERMT3	intron_11_63979219_63986723	ENSG00000149781.14	-0.761671
intron_11_66002570_66003235	0.445986	Stomach	0.964583	BANF1	intron_11_65770041_65770706	ENSG00000175334.8	-0.762124
intron_11_66003070_66003235	0.446735	Stomach	0.964583	BANF1	intron_11_65770541_65770706	ENSG00000175334.8	0.76087
intron_11_70088084_70103066	0.447765	Stomach	0.964583	ANO1	intron_11_69934190_69949172	ENSG00000131620.18	-0.759146
intron_11_86264263_86276980	0.448964	Stomach	0.964583	EED	intron_11_85975305_85988022	ENSG00000074266.23	-0.757143
intron_12_120574537_120575631	0.447255	Stomach	0.964583	RNF10	intron_12_121012340_121013434	ENSG00000022840.17	0.76
intron_12_40340454_40346753	0.445835	Stomach	0.964583	LRRK2	intron_12_40734256_40740555	ENSG00000188906.17	-0.762376
intron_12_53552637_53600953	0.446797	Stomach	0.964583	ATF7-NPFF	intron_12_53946421_53994737	ENSG00000267281.3	0.760766
intron_12_53552637_53600953	0.446797	Stomach	0.964583	ATF7	intron_12_53946421_53994737	ENSG00000170653.19	0.760766
intron_12_56224521_56224834	0.446639	Stomach	0.964583	NABP2	intron_12_56618305_56618618	ENSG00000139579.13	0.761029
intron_12_95257239_95262906	0.447755	Stomach	0.964583	VEZT	intron_12_95651015_95656682	ENSG00000028203.19	0.759162
intron_13_27427192_27429870	0.447707	Stomach	0.964583	GTF3A	intron_13_28001329_28004007	ENSG00000122034.17	0.759243
intron_13_38350055_38354239	0.446639	Stomach	0.964583	UFM1	intron_13_38924192_38928376	ENSG00000120686.12	-0.761029
intron_13_51957607_51958311	0.448635	Stomach	0.964583	ATP7B	intron_13_52531743_52532447	ENSG00000123191.16	0.757692
intron_14_39151839_39154211	0.448474	Stomach	0.964583	TRAPPC6B	intron_14_39621043_39623415	ENSG00000182400.15	-0.757962
intron_14_76151991_76154354	0.446484	Stomach	0.964583	GPATCH2L	intron_14_76618334_76620697	ENSG00000089916.18	0.76129
intron_15_50725323_50726321	0.446012	Stomach	0.964583	SPPL2A	intron_15_51017520_51018518	ENSG00000138600.11	0.76208
intron_15_60436227_60442416	0.445862	Stomach	0.964583	ICE2	intron_15_60728426_60734615	ENSG00000128915.12	-0.762332
intron_16_4877111_4877385	0.446468	Stomach	0.964583	UBN1	intron_16_4927112_4927386	ENSG00000118900.15	0.761317
intron_16_792347_792439	0.448696	Stomach	0.964583	CHTF18	intron_16_842347_842439	ENSG00000127586.17	-0.757591
intron_16_89716822_89719027	0.447255	Stomach	0.964583	VPS9D1	intron_16_89783230_89785435	ENSG00000075399.14	-0.76
intron_17_38809765_38810276	0.447549	Stomach	0.964583	CWC25	intron_17_36966018_36966529	ENSG00000273559.5	-0.759508
intron_17_48849377_48851089	0.447754	Stomach	0.964583	CALCOCO2	intron_17_46926739_46928451	ENSG00000136436.15	0.759164
intron_17_59131367_59154956	0.445918	Stomach	0.964583	SKA2	intron_17_57208728_57232317	ENSG00000182628.13	0.762238
intron_17_59131367_59155131	0.445918	Stomach	0.964583	SKA2	intron_17_57208728_57232492	ENSG00000182628.13	0.762238
intron_17_81446830_81447036	0.446964	Stomach	0.964583	BAHCC1	intron_17_79413856_79414062	ENSG00000266074.11	0.760487
intron_19_1057429_1057915	0.447574	Stomach	0.964583	ABCA7	intron_19_1057428_1057914	ENSG00000064687.13	-0.759466
intron_19_14491743_14496037	0.447871	Stomach	0.964583	GIPC1	intron_19_14602555_14606849	ENSG00000123159.16	-0.75897
intron_19_35744145_35744323	0.448897	Stomach	0.964583	ENSG00000267120	intron_19_36235046_36235224	ENSG00000267120.3	0.757256
intron_19_35744145_35744323	0.448897	Stomach	0.964583	U2AF1L4	intron_19_36235046_36235224	ENSG00000161265.15	0.757256
intron_19_41426810_41427284	0.448929	Stomach	0.964583	B3GNT8	intron_19_41932715_41933189	ENSG00000177191.3	-0.757202
intron_19_49152378_49153261	0.448642	Stomach	0.964583	HRC	intron_19_49655635_49656518	ENSG00000130528.12	0.757681
intron_19_49997570_50000790	0.446541	Stomach	0.964583	VRK3	intron_19_50500827_50504047	ENSG00000105053.11	-0.761194
intron_1_153962747_153963495	0.447425	Stomach	0.964583	SLC39A1	intron_1_153935223_153935971	ENSG00000143570.19	-0.759714
intron_1_153962747_153963597	0.447425	Stomach	0.964583	ENSG00000285779	intron_1_153935223_153936073	ENSG00000285779.1	0.759714
intron_1_153962747_153963597	0.447425	Stomach	0.964583	SLC39A1	intron_1_153935223_153936073	ENSG00000143570.19	0.759714
intron_1_168191500_168196547	0.448179	Stomach	0.964583	TIPRL	intron_1_168160738_168165785	ENSG00000143155.13	0.758454
intron_1_230868915_230869048	0.448891	Stomach	0.964583	C1orf198	intron_1_231004661_231004794	ENSG00000119280.17	0.757265
intron_20_18138051_18142208	0.448838	Stomach	0.964583	KAT14	intron_20_18118695_18122852	ENSG00000149474.15	0.757353
intron_20_18138051_18142208	0.448838	Stomach	0.964583	PET117	intron_20_18118695_18122852	ENSG00000232838.4	0.757353
intron_20_18138444_18142208	0.448838	Stomach	0.964583	KAT14	intron_20_18119088_18122852	ENSG00000149474.15	-0.757353
intron_20_35145018_35146825	0.448079	Stomach	0.964583	EDEM2	intron_20_33732821_33734628	ENSG00000088298.13	-0.758621
intron_20_35710420_35713019	0.447765	Stomach	0.964583	RBM39	intron_20_34298342_34300941	ENSG00000131051.24	0.759146
intron_20_35858381_35863013	0.447516	Stomach	0.964583	PHF20	intron_20_34446303_34450935	ENSG00000025293.17	0.759563
intron_20_3669637_3671006	0.447959	Stomach	0.964583	ADAM33	intron_20_3650284_3651653	ENSG00000149451.19	0.758823
intron_20_43540815_43540934	0.445779	Stomach	0.964583	ENSG00000288000	intron_20_42169455_42169574	ENSG00000288000.1	0.76247
intron_20_43540815_43540934	0.445779	Stomach	0.964583	L3MBTL1	intron_20_42169455_42169574	ENSG00000185513.18	0.76247
intron_20_62963680_62964228	0.447081	Stomach	0.964583	SLC17A9	intron_20_61595032_61595580	ENSG00000101194.18	-0.760291
intron_21_46285394_46285803	0.448838	Stomach	0.964583	MCM3AP	intron_21_47705308_47705717	ENSG00000160294.11	0.757353
intron_22_17105954_17107727	0.447778	Stomach	0.964583	IL17RA	intron_22_17586844_17588617	ENSG00000177663.15	0.759124
intron_22_20995026_20995368	0.448795	Stomach	0.964583	LZTR1	intron_22_21349315_21349657	ENSG00000099949.22	-0.757426
intron_22_20995026_20995746	0.448795	Stomach	0.964583	ENSG00000285314	intron_22_21349315_21350035	ENSG00000285314.1	0.757426
intron_22_20995026_20995746	0.448795	Stomach	0.964583	LZTR1	intron_22_21349315_21350035	ENSG00000099949.22	0.757426
intron_2_101277281_101281859	0.44644	Stomach	0.964583	RNF149	intron_2_101893743_101898321	ENSG00000163162.9	-0.761364
intron_2_168140390_168140649	0.447152	Stomach	0.964583	STK39	intron_2_168996900_168997159	ENSG00000198648.12	-0.760171
intron_2_190205232_190208880	0.445963	Stomach	0.964583	HIBCH	intron_2_191069958_191073606	ENSG00000198130.16	-0.762162
intron_2_27231580_27231980	0.447146	Stomach	0.964583	CAD	intron_2_27454448_27454848	ENSG00000084774.14	0.760181
intron_2_39299801_39303074	0.44657	Stomach	0.964583	MAP4K3	intron_2_39526942_39530215	ENSG00000011566.15	0.761146
intron_2_42284703_42286269	0.448079	Stomach	0.964583	EML4	intron_2_42511843_42513409	ENSG00000143924.19	0.758621
intron_2_48510113_48511340	0.447255	Stomach	0.964583	PPP1R21	intron_2_48737252_48738479	ENSG00000162869.16	0.76
intron_2_55922939_55923711	0.447916	Stomach	0.964583	EFEMP1	intron_2_56150074_56150846	ENSG00000115380.20	-0.758893
intron_2_9474647_9475987	0.446134	Stomach	0.964583	IAH1	intron_2_9614776_9616116	ENSG00000134330.19	0.761876
intron_3_37174605_37176060	0.448972	Stomach	0.964583	LRRFIP2	intron_3_37216096_37217551	ENSG00000093167.18	0.75713
intron_3_94063138_94063812	0.447755	Stomach	0.964583	NSUN3	intron_3_93781982_93782656	ENSG00000178694.10	-0.759162
intron_4_948154_950421	0.446918	Stomach	0.964583	TMEM175	intron_4_941942_944209	ENSG00000127419.17	-0.760563
intron_4_951258_951646	0.447778	Stomach	0.964583	TMEM175	intron_4_945046_945434	ENSG00000127419.17	0.759124
intron_5_132897240_132898230	0.448474	Stomach	0.964583	AFF4	intron_5_132232932_132233922	ENSG00000072364.13	0.757962
intron_5_6625669_6632599	0.447354	Stomach	0.964583	NSUN2	intron_5_6625782_6632712	ENSG00000037474.15	0.759834
intron_5_75685484_75689012	0.446117	Stomach	0.964583	POC5	intron_5_74981309_74984837	ENSG00000152359.15	0.761905
intron_5_75690562_75692396	0.446117	Stomach	0.964583	POC5	intron_5_74986387_74988221	ENSG00000152359.15	0.761905
intron_6_161108859_161109755	0.447718	Stomach	0.964583	MAP3K4	intron_6_161529891_161530787	ENSG00000085511.20	0.759225
intron_6_161109041_161109755	0.447718	Stomach	0.964583	MAP3K4	intron_6_161530073_161530787	ENSG00000085511.20	-0.759225
intron_6_169602321_169613559	0.448514	Stomach	0.964583	ENSG00000285733	intron_6_170002417_170013655	ENSG00000285733.1	0.757895
intron_6_169602321_169613559	0.448514	Stomach	0.964583	WDR27	intron_6_170002417_170013655	ENSG00000184465.16	0.757895
intron_6_169602321_169632947	0.448514	Stomach	0.964583	WDR27	intron_6_170002417_170033043	ENSG00000184465.16	-0.757895
intron_6_46631070_46636389	0.446794	Stomach	0.964583	CYP39A1	intron_6_46598807_46604126	ENSG00000146233.8	-0.76077
intron_6_8418885_8419580	0.448482	Stomach	0.964583	SLC35B3	intron_6_8419118_8419813	ENSG00000124786.12	-0.757948
intron_6_8430157_8435343	0.446969	Stomach	0.964583	SLC35B3	intron_6_8430390_8435576	ENSG00000124786.12	0.760478
intron_7_139028960_139034543	0.447778	Stomach	0.964583	ZC3HAV1L	intron_7_138713706_138719289	ENSG00000146858.8	0.759124
intron_7_1550198_1550305	0.448079	Stomach	0.964583	TMEM184A	intron_7_1589834_1589941	ENSG00000164855.16	0.758621
intron_7_1550379_1550817	0.448079	Stomach	0.964583	TMEM184A	intron_7_1590015_1590453	ENSG00000164855.16	0.758621
intron_7_23196766_23197173	0.448662	Stomach	0.964583	NUP42	intron_7_23236385_23236792	ENSG00000136243.18	-0.757648
intron_7_23691596_23700786	0.447297	Stomach	0.964583	FAM221A	intron_7_23731215_23740405	ENSG00000188732.11	0.75993
intron_7_66481599_66485095	0.448902	Stomach	0.964583	LINC00174	intron_7_65946586_65950082	ENSG00000179406.10	-0.757246
intron_7_90346774_90352816	0.448964	Stomach	0.964583	GTPBP10	intron_7_89976088_89982130	ENSG00000105793.16	-0.757143
intron_7_92518255_92518995	0.446148	Stomach	0.964583	PEX1	intron_7_92147569_92148309	ENSG00000127980.16	0.761852
intron_8_116866761_116874363	0.448079	Stomach	0.964583	RAD21	intron_8_117879000_117886602	ENSG00000164754.16	-0.758621
intron_8_129970995_130016370	0.448284	Stomach	0.964583	CYRIB	intron_8_130983241_131028616	ENSG00000153310.22	0.758278
intron_8_61584029_61618978	0.448306	Stomach	0.964583	ASPH	intron_8_62496588_62531537	ENSG00000198363.18	0.758242
intron_8_81717288_81718182	0.448524	Stomach	0.964583	ZFAND1	intron_8_82629523_82630417	ENSG00000104231.11	0.757878
intron_9_123125673_123128214	0.448306	Stomach	0.964583	STRBP	intron_9_125887952_125890493	ENSG00000165209.19	-0.758242
intron_9_129010209_129010670	0.44855	Stomach	0.964583	SH3GLB2	intron_9_131772488_131772949	ENSG00000148341.18	0.757835
intron_9_92403482_92404496	0.448035	Stomach	0.964583	OGN	intron_9_95165764_95166778	ENSG00000106809.11	0.758696
intron_15_78163780_78166150	0.464758	Spleen	0.964585	IDH3A	intron_15_78456122_78458492	ENSG00000166411.14	0.731034
intron_15_79889354_79896791	0.465184	Spleen	0.964585	MTHFS	intron_15_80181696_80189133	ENSG00000136371.11	-0.730337
intron_17_32024782_32027769	0.465151	Spleen	0.964585	LRRC37B	intron_17_30351801_30354788	ENSG00000185158.13	0.730392
intron_18_11897356_11897526	0.465087	Spleen	0.964585	MPPE1	intron_18_11897355_11897525	ENSG00000154889.17	-0.730496
intron_18_11897356_11905738	0.465087	Spleen	0.964585	MPPE1	intron_18_11897355_11905737	ENSG00000154889.17	-0.730496
intron_18_11897620_11905738	0.465087	Spleen	0.964585	MPPE1	intron_18_11897619_11905737	ENSG00000154889.17	-0.730496
intron_18_11897620_11906203	0.465087	Spleen	0.964585	MPPE1	intron_18_11897619_11906202	ENSG00000154889.17	0.730496
intron_18_11905953_11906203	0.465186	Spleen	0.964585	MPPE1	intron_18_11905952_11906202	ENSG00000154889.17	-0.730334
intron_18_11906309_11908201	0.465087	Spleen	0.964585	MPPE1	intron_18_11906308_11908200	ENSG00000154889.17	0.730496
intron_19_21151198_21166335	0.465124	Spleen	0.964585	ZNF431	intron_19_21334001_21349138	ENSG00000196705.8	-0.730435
intron_19_45488986_45489346	0.46492	Spleen	0.964585	RTN2	intron_19_45992244_45992604	ENSG00000125744.12	-0.730769
intron_19_57640067_57640704	0.464801	Spleen	0.964585	ZNF211	intron_19_58151435_58152072	ENSG00000121417.14	0.730964
intron_19_7623882_7624301	0.46492	Spleen	0.964585	XAB2	intron_19_7688768_7689187	ENSG00000076924.12	0.730769
intron_1_56512152_56523823	0.46492	Spleen	0.964585	ENSG00000284686	intron_1_56977824_56989495	ENSG00000284686.1	0.730769
intron_1_56512152_56523823	0.46492	Spleen	0.964585	PLPP3	intron_1_56977824_56989495	ENSG00000162407.9	0.730769
intron_3_52422881_52423091	0.465087	Spleen	0.964585	PHF7	intron_3_52456897_52457107	ENSG00000010318.22	-0.730496
intron_4_139695267_139703455	0.46511	Spleen	0.964585	MGST2	intron_4_140616421_140624609	ENSG00000085871.9	-0.730459
intron_4_1723870_1727708	0.465061	Spleen	0.964585	TACC3	intron_4_1725597_1729435	ENSG00000013810.21	0.730539
intron_4_184648631_184649395	0.464844	Spleen	0.964585	CASP3	intron_4_185569785_185570549	ENSG00000164305.20	0.730895
intron_6_2896190_2900444	0.465077	Spleen	0.964585	SERPINB9	intron_6_2896424_2900678	ENSG00000170542.6	0.730513
intron_9_108917670_108918811	0.464549	Spleen	0.964585	ELP1	intron_9_111679950_111681091	ENSG00000070061.16	0.731377
intron_13_114236699_114236799	0.423746	Uterus	0.964586	CDC16	intron_13_115002174_115002274	ENSG00000130177.16	0.79994
intron_10_27033377_27034796	0.379006	Artery_Aorta	0.964587	ANKRD26	intron_10_27322306_27323725	ENSG00000107890.17	-0.879728
intron_22_41254494_41256021	0.378978	Artery_Aorta	0.964587	RANGAP1	intron_22_41650498_41652025	ENSG00000100401.21	-0.879781
intron_19_16654125_16659395	0.427926	Esophagus_Mucosa	0.964588	ENSG00000268790	intron_19_16764936_16770206	ENSG00000268790.5	-0.792746
intron_19_16654125_16659395	0.427926	Esophagus_Mucosa	0.964588	SMIM7	intron_19_16764936_16770206	ENSG00000214046.9	-0.792746
intron_14_51725870_51727745	0.406953	Skin_Not_Sun_Exposed_Suprapubic	0.964589	FRMD6	intron_14_52192588_52194463	ENSG00000139926.16	-0.829268
intron_15_81265801_81269538	0.406953	Skin_Not_Sun_Exposed_Suprapubic	0.964589	IL16	intron_15_81558142_81561879	ENSG00000172349.19	0.829268
intron_16_5028185_5028880	0.40701	Skin_Not_Sun_Exposed_Suprapubic	0.964589	NAGPA	intron_16_5078186_5078881	ENSG00000103174.13	-0.829167
intron_17_45430297_45431621	0.407002	Skin_Not_Sun_Exposed_Suprapubic	0.964589	ARHGAP27	intron_17_43507663_43508987	ENSG00000159314.13	0.829181
intron_4_83272172_83273496	0.406953	Skin_Not_Sun_Exposed_Suprapubic	0.964589	COQ2	intron_4_84193325_84194649	ENSG00000173085.15	-0.829268
intron_10_73045051_73046925	0.373532	Kidney_Cortex	0.964591	P4HA1	intron_10_74804809_74806683	ENSG00000122884.13	0.889878
intron_12_132126047_132126376	0.373381	Kidney_Cortex	0.964591	ENSG00000291171	intron_12_132610592_132610921	ENSG00000291171.1	0.890158
intron_21_46126541_46131954	0.373484	Kidney_Cortex	0.964591	COL6A2	intron_21_47546455_47551868	ENSG00000142173.17	-0.889967
intron_7_66633444_66638253	0.508371	smultixcan	0.964591	KCTD7	intron_7_66098431_66103240	ENSG00000243335.10	-0.661376
intron_15_50725323_50726073	0.426466	Colon_Transverse	0.964592	SPPL2A	intron_15_51017520_51018270	ENSG00000138600.11	-0.795253
intron_20_41357447_41357882	0.479631	Liver	0.964593	LPIN3	intron_20_39986087_39986522	ENSG00000132793.12	-0.706897
intron_17_75615884_75616069	0.436385	Thyroid	0.964597	MYO15B	intron_17_73611965_73612150	ENSG00000266714.11	-0.778312
intron_3_142823615_142829692	0.436408	Thyroid	0.964597	PCOLCE2	intron_3_142542457_142548534	ENSG00000163710.9	-0.778273
intron_8_33507321_33509746	0.43637	Thyroid	0.964597	TTI2	intron_8_33364839_33367264	ENSG00000129696.13	-0.778338
intron_16_75654397_75656207	0.382187	Minor_Salivary_Gland	0.964603	TERF2IP	intron_16_75688295_75690105	ENSG00000166848.7	0.873874
intron_2_127489235_127489832	0.405833	Small_Intestine_Terminal_Ileum	0.964604	IWS1	intron_2_128246811_128247408	ENSG00000163166.15	-0.831249
intron_19_17228309_17229009	0.464453	Cells_Cultured_fibroblasts	0.964605	OCEL1	intron_19_17339118_17339818	ENSG00000099330.9	0.731535
intron_10_69200499_69202439	0.462267	Ovary	0.964605	SUPV3L1	intron_10_70960255_70962195	ENSG00000156502.14	0.735119
intron_1_19230963_19231261	0.461091	Brain_Cortex	0.964605	EMC1	intron_1_19557457_19557755	ENSG00000127463.16	0.737052
intron_10_1005907_1007018	0.530065	Brain_Cerebellar_Hemisphere	0.964606	GTPBP4	intron_10_1051847_1052958	ENSG00000107937.19	0.627907
intron_10_102377128_102379284	0.531008	Brain_Cerebellar_Hemisphere	0.964606	GBF1	intron_10_104136885_104139041	ENSG00000107862.7	-0.626467
intron_10_102377140_102379284	0.531008	Brain_Cerebellar_Hemisphere	0.964606	GBF1	intron_10_104136897_104139041	ENSG00000107862.7	0.626467
intron_10_110569013_110573707	0.537285	Brain_Cerebellar_Hemisphere	0.964606	SMC3	intron_10_112328771_112333465	ENSG00000108055.11	-0.616923
intron_10_119811955_119820846	0.54426	Brain_Cerebellar_Hemisphere	0.964606	INPP5F	intron_10_121571467_121580358	ENSG00000198825.15	0.606383
intron_10_128056213_128060939	0.545844	Brain_Cerebellar_Hemisphere	0.964606	PTPRE	intron_10_129854477_129859203	ENSG00000132334.17	-0.604
intron_10_128070901_128072138	0.531971	Brain_Cerebellar_Hemisphere	0.964606	PTPRE	intron_10_129869165_129870402	ENSG00000132334.17	0.625
intron_10_15106698_15109702	0.538965	Brain_Cerebellar_Hemisphere	0.964606	NMT2	intron_10_15148697_15151701	ENSG00000152465.18	-0.614379
intron_10_26755741_26759062	0.542844	Brain_Cerebellar_Hemisphere	0.964606	ABI1	intron_10_27044670_27047991	ENSG00000136754.18	-0.608517
intron_10_27029356_27030393	0.528557	Brain_Cerebellar_Hemisphere	0.964606	ANKRD26	intron_10_27318285_27319322	ENSG00000107890.17	-0.630211
intron_10_30337027_30340226	0.543575	Brain_Cerebellar_Hemisphere	0.964606	MTPAP	intron_10_30625956_30629155	ENSG00000107951.15	0.607416
intron_10_31831800_31839637	0.54845	Brain_Cerebellar_Hemisphere	0.964606	ARHGAP12	intron_10_32120728_32128565	ENSG00000165322.18	-0.600084
intron_10_5653050_5666509	0.534401	Brain_Cerebellar_Hemisphere	0.964606	ASB13	intron_10_5695013_5708472	ENSG00000196372.13	0.621302
intron_10_59652950_59653675	0.548506	Brain_Cerebellar_Hemisphere	0.964606	SLC16A9	intron_10_61412708_61413433	ENSG00000165449.12	-0.6
intron_10_68941194_68943213	0.530275	Brain_Cerebellar_Hemisphere	0.964606	DDX50	intron_10_70700950_70702969	ENSG00000107625.14	0.627586
intron_10_69168631_69171156	0.541017	Brain_Cerebellar_Hemisphere	0.964606	VPS26A	intron_10_70928387_70930912	ENSG00000122958.15	0.611276
intron_10_69202519_69202867	0.531971	Brain_Cerebellar_Hemisphere	0.964606	SUPV3L1	intron_10_70962275_70962623	ENSG00000156502.14	-0.625
intron_10_70324030_70376452	0.536539	Brain_Cerebellar_Hemisphere	0.964606	LRRC20	intron_10_72083786_72136208	ENSG00000172731.15	-0.618056
intron_10_70551860_70564364	0.547653	Brain_Cerebellar_Hemisphere	0.964606	PALD1	intron_10_72311616_72324120	ENSG00000107719.10	0.60128
intron_10_70885929_70888531	0.551464	Brain_Cerebellar_Hemisphere	0.964606	PCBD1	intron_10_72645686_72648288	ENSG00000166228.9	0.595568
intron_10_73766210_73766350	0.537552	Brain_Cerebellar_Hemisphere	0.964606	SEC24C	intron_10_75525968_75526108	ENSG00000176986.16	0.616519
intron_10_77819465_77819895	0.540642	Brain_Cerebellar_Hemisphere	0.964606	DLG5	intron_10_79579223_79579653	ENSG00000151208.17	0.611842
intron_10_77822101_77824384	0.545004	Brain_Cerebellar_Hemisphere	0.964606	DLG5	intron_10_79581859_79584142	ENSG00000151208.17	0.605263
intron_10_86756919_86838865	0.551346	Brain_Cerebellar_Hemisphere	0.964606	BMPR1A	intron_10_88516676_88598622	ENSG00000107779.14	-0.595745
intron_10_87203936_87246115	0.549239	Brain_Cerebellar_Hemisphere	0.964606	NUTM2A-AS1	intron_10_88963693_89005872	ENSG00000223482.10	-0.598901
intron_10_87208512_87288442	0.549239	Brain_Cerebellar_Hemisphere	0.964606	NUTM2A-AS1	intron_10_88968269_89048199	ENSG00000223482.10	0.598901
intron_10_89332627_89338661	0.530851	Brain_Cerebellar_Hemisphere	0.964606	IFIT3	intron_10_91092384_91098418	ENSG00000119917.15	-0.626707
intron_10_95354967_95357631	0.534524	Brain_Cerebellar_Hemisphere	0.964606	SORBS1	intron_10_97114724_97117388	ENSG00000095637.23	0.621116
intron_10_97737325_97738477	0.532724	Brain_Cerebellar_Hemisphere	0.964606	ZFYVE27	intron_10_99497082_99498234	ENSG00000155256.18	-0.623853
intron_10_98445413_98446887	0.540091	Brain_Cerebellar_Hemisphere	0.964606	HPS1	intron_10_100205170_100206644	ENSG00000107521.21	-0.612676
intron_11_105910545_105911876	0.533411	Brain_Cerebellar_Hemisphere	0.964606	GRIA4	intron_11_105781271_105782602	ENSG00000152578.15	0.622807
intron_11_117187699_117188708	0.54763	Brain_Cerebellar_Hemisphere	0.964606	SIDT2	intron_11_117058415_117059424	ENSG00000149577.16	0.601315
intron_11_119114365_119116045	0.536769	Brain_Cerebellar_Hemisphere	0.964606	C2CD2L	intron_11_118985075_118986755	ENSG00000172375.14	0.617706
intron_11_121053732_121055052	0.543611	Brain_Cerebellar_Hemisphere	0.964606	TBCEL-TECTA	intron_11_120924441_120925761	ENSG00000285509.1	0.607362
intron_11_121053732_121055052	0.543611	Brain_Cerebellar_Hemisphere	0.964606	TBCEL	intron_11_120924441_120925761	ENSG00000154114.13	0.607362
intron_11_121608176_121611076	0.544758	Brain_Cerebellar_Hemisphere	0.964606	SORL1	intron_11_121478885_121481785	ENSG00000137642.13	-0.605634
intron_11_124922458_124922745	0.536808	Brain_Cerebellar_Hemisphere	0.964606	HEPACAM	intron_11_124792354_124792641	ENSG00000165478.8	-0.617647
intron_11_125895789_125895907	0.534191	Brain_Cerebellar_Hemisphere	0.964606	PUS3	intron_11_125765684_125765802	ENSG00000110060.9	0.621622
intron_11_126211830_126234995	0.548034	Brain_Cerebellar_Hemisphere	0.964606	FAM118B	intron_11_126081725_126104890	ENSG00000197798.9	0.600708
intron_11_126269291_126271437	0.550133	Brain_Cerebellar_Hemisphere	0.964606	FOXRED1	intron_11_126139186_126141332	ENSG00000110074.12	0.597561
intron_11_130209578_130209662	0.541879	Brain_Cerebellar_Hemisphere	0.964606	ST14	intron_11_130079473_130079557	ENSG00000149418.11	-0.609975
intron_11_134248484_134249167	0.550297	Brain_Cerebellar_Hemisphere	0.964606	THYN1	intron_11_134118378_134119061	ENSG00000151500.15	0.597315
intron_11_134251308_134252840	0.550297	Brain_Cerebellar_Hemisphere	0.964606	THYN1	intron_11_134121202_134122734	ENSG00000151500.15	0.597315
intron_11_14474615_14475785	0.546132	Brain_Cerebellar_Hemisphere	0.964606	COPB1	intron_11_14496161_14497331	ENSG00000129083.13	-0.603567
intron_11_17312120_17330127	0.529756	Brain_Cerebellar_Hemisphere	0.964606	NUCB2	intron_11_17333667_17351674	ENSG00000070081.18	0.628378
intron_11_20093199_20095672	0.536931	Brain_Cerebellar_Hemisphere	0.964606	NAV2	intron_11_20114745_20117218	ENSG00000166833.23	-0.61746
intron_11_47478952_47482695	0.548855	Brain_Cerebellar_Hemisphere	0.964606	CELF1	intron_11_47500504_47504247	ENSG00000149187.19	-0.599476
intron_11_57333149_57333435	0.535885	Brain_Cerebellar_Hemisphere	0.964606	SSRP1	intron_11_57100623_57100909	ENSG00000149136.9	0.619048
intron_11_62633567_62634821	0.541452	Brain_Cerebellar_Hemisphere	0.964606	GANAB	intron_11_62401039_62402293	ENSG00000089597.18	-0.610619
intron_11_62729086_62733118	0.538301	Brain_Cerebellar_Hemisphere	0.964606	TTC9C	intron_11_62496558_62500590	ENSG00000162222.14	0.615385
intron_11_62729086_62735382	0.538301	Brain_Cerebellar_Hemisphere	0.964606	TTC9C	intron_11_62496558_62502854	ENSG00000162222.14	-0.615385
intron_11_65868629_65869857	0.539785	Brain_Cerebellar_Hemisphere	0.964606	EFEMP2	intron_11_65636100_65637328	ENSG00000172638.13	-0.613139
intron_11_65868840_65869360	0.539785	Brain_Cerebellar_Hemisphere	0.964606	EFEMP2	intron_11_65636311_65636831	ENSG00000172638.13	0.613139
intron_11_66003070_66003235	0.541877	Brain_Cerebellar_Hemisphere	0.964606	BANF1	intron_11_65770541_65770706	ENSG00000175334.8	0.609977
intron_11_66284966_66285381	0.538301	Brain_Cerebellar_Hemisphere	0.964606	YIF1A	intron_11_66052437_66052852	ENSG00000174851.16	0.615385
intron_11_71923475_71928365	0.539192	Brain_Cerebellar_Hemisphere	0.964606	XNDC1N-ZNF705EP-ALG1L9P	intron_11_71634521_71639411	ENSG00000289716.1	-0.614035
intron_11_71923475_71928365	0.539192	Brain_Cerebellar_Hemisphere	0.964606	XNDC1N	intron_11_71634521_71639411	ENSG00000254469.11	-0.614035
intron_11_72035975_72049419	0.540805	Brain_Cerebellar_Hemisphere	0.964606	NUMA1	intron_11_71747021_71760465	ENSG00000137497.19	-0.611597
intron_11_7593224_7597560	0.547575	Brain_Cerebellar_Hemisphere	0.964606	PPFIBP2	intron_11_7614455_7618791	ENSG00000166387.14	0.601399
intron_11_7641065_7641479	0.537441	Brain_Cerebellar_Hemisphere	0.964606	PPFIBP2	intron_11_7662296_7662710	ENSG00000166387.14	-0.616688
intron_11_77841060_77842479	0.544349	Brain_Cerebellar_Hemisphere	0.964606	AAMDC	intron_11_77552106_77553525	ENSG00000087884.16	-0.60625
intron_11_803647_804094	0.548052	Brain_Cerebellar_Hemisphere	0.964606	PIDD1	intron_11_803647_804094	ENSG00000177595.19	-0.600682
intron_11_86270157_86276980	0.54491	Brain_Cerebellar_Hemisphere	0.964606	EED	intron_11_85981199_85988022	ENSG00000074266.23	0.605405
intron_11_93750444_93753682	0.539096	Brain_Cerebellar_Hemisphere	0.964606	C11orf54	intron_11_93483610_93486848	ENSG00000182919.15	-0.61418
intron_11_93794035_93794250	0.531239	Brain_Cerebellar_Hemisphere	0.964606	MED17	intron_11_93527201_93527416	ENSG00000042429.12	-0.626116
intron_11_93794035_93794908	0.532956	Brain_Cerebellar_Hemisphere	0.964606	ENSG00000284057	intron_11_93527201_93528074	ENSG00000284057.1	0.6235
intron_11_93794035_93794908	0.532956	Brain_Cerebellar_Hemisphere	0.964606	MED17	intron_11_93527201_93528074	ENSG00000042429.12	0.6235
intron_11_93794439_93794908	0.533206	Brain_Cerebellar_Hemisphere	0.964606	MED17	intron_11_93527605_93528074	ENSG00000042429.12	-0.62312
intron_12_101402946_101405844	0.532553	Brain_Cerebellar_Hemisphere	0.964606	ARL1	intron_12_101796724_101799622	ENSG00000120805.14	0.624114
intron_12_101684424_101685582	0.547575	Brain_Cerebellar_Hemisphere	0.964606	MYBPC1	intron_12_102078202_102079360	ENSG00000196091.15	0.601399
intron_12_101753539_101757212	0.538301	Brain_Cerebellar_Hemisphere	0.964606	GNPTAB	intron_12_102147317_102150990	ENSG00000111670.16	-0.615385
intron_12_101756566_101757212	0.538301	Brain_Cerebellar_Hemisphere	0.964606	GNPTAB	intron_12_102150344_102150990	ENSG00000111670.16	0.615385
intron_12_107617182_107617301	0.543116	Brain_Cerebellar_Hemisphere	0.964606	ABTB3	intron_12_108010959_108011078	ENSG00000151136.15	-0.608108
intron_12_109516884_109521148	0.54789	Brain_Cerebellar_Hemisphere	0.964606	UBE3B	intron_12_109954689_109958953	ENSG00000151148.14	0.600924
intron_12_119990297_119998521	0.530516	Brain_Cerebellar_Hemisphere	0.964606	BICDL1	intron_12_120428101_120436325	ENSG00000135127.12	-0.627219
intron_12_122130933_122133348	0.547635	Brain_Cerebellar_Hemisphere	0.964606	MLXIP	intron_12_122615480_122617895	ENSG00000175727.14	-0.601307
intron_12_12244655_12266681	0.540064	Brain_Cerebellar_Hemisphere	0.964606	LRP6	intron_12_12397589_12419615	ENSG00000070018.9	0.612717
intron_12_132067486_132069495	0.543636	Brain_Cerebellar_Hemisphere	0.964606	EP400	intron_12_132552031_132554040	ENSG00000183495.15	0.607323
intron_12_191211_192478	0.546028	Brain_Cerebellar_Hemisphere	0.964606	SLC6A12	intron_12_300377_301644	ENSG00000111181.13	0.603723
intron_12_19320056_19320562	0.534696	Brain_Cerebellar_Hemisphere	0.964606	PLEKHA5	intron_12_19472990_19473496	ENSG00000052126.17	0.620853
intron_12_27302188_27309114	0.532388	Brain_Cerebellar_Hemisphere	0.964606	STK38L	intron_12_27455121_27462047	ENSG00000211455.8	0.624366
intron_12_2824252_2830834	0.532122	Brain_Cerebellar_Hemisphere	0.964606	ITFG2	intron_12_2933418_2940000	ENSG00000111203.13	-0.62477
intron_12_32737161_32738264	0.540709	Brain_Cerebellar_Hemisphere	0.964606	DNM1L	intron_12_32890095_32891198	ENSG00000087470.21	0.611741
intron_12_48939779_48939997	0.533946	Brain_Cerebellar_Hemisphere	0.964606	ARF3	intron_12_49333562_49333780	ENSG00000134287.10	-0.621993
intron_12_48939779_48939997	0.533946	Brain_Cerebellar_Hemisphere	0.964606	ENSG00000272822	intron_12_49333562_49333780	ENSG00000272822.2	-0.621993
intron_12_50714596_50718709	0.528368	Brain_Cerebellar_Hemisphere	0.964606	DIP2B	intron_12_51108379_51112492	ENSG00000066084.13	0.630499
intron_12_54549985_54566974	0.547663	Brain_Cerebellar_Hemisphere	0.964606	PDE1B	intron_12_54943769_54960758	ENSG00000123360.12	-0.601266
intron_12_55694330_55694443	0.541909	Brain_Cerebellar_Hemisphere	0.964606	ITGA7	intron_12_56088114_56088227	ENSG00000135424.19	-0.609929
intron_12_55697050_55697216	0.541909	Brain_Cerebellar_Hemisphere	0.964606	ITGA7	intron_12_56090834_56091000	ENSG00000135424.19	0.609929
intron_12_57694926_57695780	0.537221	Brain_Cerebellar_Hemisphere	0.964606	OS9	intron_12_58088709_58089563	ENSG00000135506.17	-0.617021
intron_12_57808548_57809597	0.550802	Brain_Cerebellar_Hemisphere	0.964606	AVIL	intron_12_58202331_58203380	ENSG00000135407.11	-0.596558
intron_12_69239706_69251129	0.545733	Brain_Cerebellar_Hemisphere	0.964606	CPSF6	intron_12_69633486_69644909	ENSG00000111605.18	-0.604167
intron_12_75361019_75390838	0.53148	Brain_Cerebellar_Hemisphere	0.964606	CAPS2	intron_12_75754799_75784618	ENSG00000180881.21	-0.625749
intron_12_75391350_75410434	0.549445	Brain_Cerebellar_Hemisphere	0.964606	GLIPR1L2	intron_12_75785130_75804214	ENSG00000180481.11	0.598592
intron_12_75403146_75410434	0.530816	Brain_Cerebellar_Hemisphere	0.964606	GLIPR1L2	intron_12_75796926_75804214	ENSG00000180481.11	0.626761
intron_12_8050620_8052762	0.548506	Brain_Cerebellar_Hemisphere	0.964606	FOXJ2	intron_12_8203216_8205358	ENSG00000065970.9	0.6
intron_12_8194796_8194933	0.544621	Brain_Cerebellar_Hemisphere	0.964606	FAM66C	intron_12_8347392_8347529	ENSG00000226711.9	-0.605839
intron_12_8194796_8196257	0.544621	Brain_Cerebellar_Hemisphere	0.964606	FAM66C	intron_12_8347392_8348853	ENSG00000226711.9	0.605839
intron_12_8919866_8920985	0.538449	Brain_Cerebellar_Hemisphere	0.964606	PHC1	intron_12_9072462_9073581	ENSG00000111752.11	-0.61516
intron_12_8921750_8922657	0.536539	Brain_Cerebellar_Hemisphere	0.964606	PHC1	intron_12_9074346_9075253	ENSG00000111752.11	-0.618056
intron_12_94971620_95002739	0.529337	Brain_Cerebellar_Hemisphere	0.964606	NDUFA12	intron_12_95365396_95396515	ENSG00000184752.14	-0.629018
intron_13_110663518_110667340	0.541222	Brain_Cerebellar_Hemisphere	0.964606	CARS2	intron_13_111315865_111319687	ENSG00000134905.17	-0.610966
intron_13_111301532_111302991	0.534141	Brain_Cerebellar_Hemisphere	0.964606	ARHGEF7	intron_13_111953879_111955338	ENSG00000102606.20	0.621697
intron_13_20615879_20625750	0.547866	Brain_Cerebellar_Hemisphere	0.964606	IFT88	intron_13_21190018_21199889	ENSG00000032742.18	0.600962
intron_13_40855815_40908159	0.547606	Brain_Cerebellar_Hemisphere	0.964606	ENSG00000290476	intron_13_41429951_41482295	ENSG00000290476.1	-0.601351
intron_13_40855815_40921619	0.547606	Brain_Cerebellar_Hemisphere	0.964606	ENSG00000290476	intron_13_41429951_41495755	ENSG00000290476.1	-0.601351
intron_13_75530266_75537382	0.535683	Brain_Cerebellar_Hemisphere	0.964606	COMMD6	intron_13_76104402_76111518	ENSG00000188243.14	-0.619354
intron_13_75853388_75855260	0.544885	Brain_Cerebellar_Hemisphere	0.964606	LMO7	intron_13_76427524_76429396	ENSG00000136153.20	0.605442
intron_14_102226408_102232535	0.546071	Brain_Cerebellar_Hemisphere	0.964606	MOK	intron_14_102692745_102698872	ENSG00000080823.23	-0.603659
intron_14_102232671_102233688	0.542023	Brain_Cerebellar_Hemisphere	0.964606	MOK	intron_14_102699008_102700025	ENSG00000080823.23	0.609756
intron_14_20802319_20802797	0.530562	Brain_Cerebellar_Hemisphere	0.964606	RNASE1	intron_14_21270478_21270956	ENSG00000129538.14	0.627148
intron_14_24145772_24146208	0.534191	Brain_Cerebellar_Hemisphere	0.964606	PSME2	intron_14_24614981_24615417	ENSG00000100911.16	0.621622
intron_14_24145896_24146208	0.534191	Brain_Cerebellar_Hemisphere	0.964606	PSME2	intron_14_24615105_24615417	ENSG00000100911.16	-0.621622
intron_14_44964467_44995746	0.534989	Brain_Cerebellar_Hemisphere	0.964606	TOGARAM1	intron_14_45433670_45464949	ENSG00000198718.13	0.620408
intron_14_57594124_57602398	0.530275	Brain_Cerebellar_Hemisphere	0.964606	SLC35F4	intron_14_58060842_58069116	ENSG00000151812.15	-0.627586
intron_14_57594124_57865723	0.530275	Brain_Cerebellar_Hemisphere	0.964606	SLC35F4	intron_14_58060842_58332441	ENSG00000151812.15	0.627586
intron_14_64218512_64219208	0.544357	Brain_Cerebellar_Hemisphere	0.964606	SYNE2	intron_14_64685230_64685926	ENSG00000054654.20	-0.606238
intron_14_64924126_64926010	0.529042	Brain_Cerebellar_Hemisphere	0.964606	CHURC1-FNTB	intron_14_65390844_65392728	ENSG00000125954.13	-0.629469
intron_14_64924126_64926010	0.529042	Brain_Cerebellar_Hemisphere	0.964606	CHURC1	intron_14_65390844_65392728	ENSG00000258289.10	-0.629469
intron_14_67659922_67662477	0.53994	Brain_Cerebellar_Hemisphere	0.964606	ENSG00000258466	intron_14_68126639_68129194	ENSG00000258466.5	-0.612903
intron_14_67659922_67662477	0.53994	Brain_Cerebellar_Hemisphere	0.964606	VTI1B	intron_14_68126639_68129194	ENSG00000100568.11	-0.612903
intron_14_69236542_69237575	0.543756	Brain_Cerebellar_Hemisphere	0.964606	EXD2	intron_14_69703259_69704292	ENSG00000081177.19	-0.607143
intron_14_69352170_69353332	0.538119	Brain_Cerebellar_Hemisphere	0.964606	GALNT16	intron_14_69818887_69820049	ENSG00000100626.17	-0.61566
intron_14_73852120_73858816	0.55145	Brain_Cerebellar_Hemisphere	0.964606	PTGR2	intron_14_74318823_74325519	ENSG00000140043.12	0.595588
intron_14_77444341_77448494	0.550688	Brain_Cerebellar_Hemisphere	0.964606	VIPAS39	intron_14_77910684_77914837	ENSG00000151445.16	0.59673
intron_14_88391455_88393393	0.544072	Brain_Cerebellar_Hemisphere	0.964606	SPATA7	intron_14_88857799_88859737	ENSG00000042317.17	0.606667
intron_14_99406590_99412951	0.548567	Brain_Cerebellar_Hemisphere	0.964606	SETD3	intron_14_99872927_99879288	ENSG00000183576.13	0.599908
intron_15_25278884_25418788	0.535741	Brain_Cerebellar_Hemisphere	0.964606	SNHG14	intron_15_25524031_25663935	ENSG00000224078.15	-0.619266
intron_15_40413087_40414889	0.541487	Brain_Cerebellar_Hemisphere	0.964606	IVD	intron_15_40705286_40707088	ENSG00000128928.10	0.610566
intron_15_40416362_40418130	0.537512	Brain_Cerebellar_Hemisphere	0.964606	IVD	intron_15_40708561_40710329	ENSG00000128928.10	0.61658
intron_15_40810757_40813338	0.538297	Brain_Cerebellar_Hemisphere	0.964606	ZFYVE19	intron_15_41102955_41105536	ENSG00000166140.17	-0.61539
intron_15_40854086_40854397	0.536053	Brain_Cerebellar_Hemisphere	0.964606	SPINT1	intron_15_41146284_41146595	ENSG00000166145.15	0.618793
intron_15_40854086_40854639	0.536053	Brain_Cerebellar_Hemisphere	0.964606	SPINT1	intron_15_41146284_41146837	ENSG00000166145.15	-0.618793
intron_15_40854522_40854639	0.536053	Brain_Cerebellar_Hemisphere	0.964606	SPINT1	intron_15_41146720_41146837	ENSG00000166145.15	0.618793
intron_15_44535474_44535760	0.529199	Brain_Cerebellar_Hemisphere	0.964606	EIF3J-DT	intron_15_44827672_44827958	ENSG00000179523.7	-0.629229
intron_15_44554667_44557489	0.543456	Brain_Cerebellar_Hemisphere	0.964606	EIF3J	intron_15_44846865_44849687	ENSG00000104131.13	-0.607595
intron_15_44554667_44560249	0.547939	Brain_Cerebellar_Hemisphere	0.964606	EIF3J	intron_15_44846865_44852447	ENSG00000104131.13	0.600851
intron_15_44557650_44560249	0.545558	Brain_Cerebellar_Hemisphere	0.964606	EIF3J	intron_15_44849848_44852447	ENSG00000104131.13	0.60443
intron_15_49017628_49027365	0.544474	Brain_Cerebellar_Hemisphere	0.964606	SECISBP2L	intron_15_49309825_49319562	ENSG00000138593.9	0.606061
intron_15_52181202_52204889	0.54526	Brain_Cerebellar_Hemisphere	0.964606	CERNA1	intron_15_52473399_52497086	ENSG00000259577.2	0.604878
intron_15_57546239_57547355	0.546948	Brain_Cerebellar_Hemisphere	0.964606	CGNL1	intron_15_57838437_57839553	ENSG00000128849.11	0.602339
intron_15_59081284_59084102	0.546491	Brain_Cerebellar_Hemisphere	0.964606	RNF111	intron_15_59373483_59376301	ENSG00000157450.16	0.603027
intron_15_72320702_72345446	0.544057	Brain_Cerebellar_Hemisphere	0.964606	ENSG00000260729	intron_15_72613043_72637787	ENSG00000260729.1	-0.60669
intron_15_75349339_75352032	0.539785	Brain_Cerebellar_Hemisphere	0.964606	NEIL1	intron_15_75641680_75644373	ENSG00000140398.14	-0.613139
intron_15_75351376_75352032	0.539785	Brain_Cerebellar_Hemisphere	0.964606	NEIL1	intron_15_75643717_75644373	ENSG00000140398.14	0.613139
intron_15_75490301_75505675	0.541126	Brain_Cerebellar_Hemisphere	0.964606	PTPN9	intron_15_75782642_75798016	ENSG00000169410.11	-0.611111
intron_15_75621056_75622342	0.547635	Brain_Cerebellar_Hemisphere	0.964606	SNUPN	intron_15_75913397_75914683	ENSG00000169371.14	-0.601307
intron_15_75621056_75624715	0.547635	Brain_Cerebellar_Hemisphere	0.964606	SNUPN	intron_15_75913397_75917056	ENSG00000169371.14	0.601307
intron_15_75621056_75626239	0.547635	Brain_Cerebellar_Hemisphere	0.964606	SNUPN	intron_15_75913397_75918580	ENSG00000169371.14	0.601307
intron_15_75622490_75625666	0.547635	Brain_Cerebellar_Hemisphere	0.964606	SNUPN	intron_15_75914831_75918007	ENSG00000169371.14	-0.601307
intron_15_75883424_75899427	0.541519	Brain_Cerebellar_Hemisphere	0.964606	UBE2Q2	intron_15_76175765_76191768	ENSG00000140367.12	-0.610517
intron_15_75904103_75913203	0.529191	Brain_Cerebellar_Hemisphere	0.964606	FBXO22	intron_15_76196444_76205544	ENSG00000167196.14	-0.629241
intron_15_75904629_75913203	0.5492	Brain_Cerebellar_Hemisphere	0.964606	FBXO22	intron_15_76196970_76205544	ENSG00000167196.14	-0.598959
intron_15_82681580_82689158	0.537455	Brain_Cerebellar_Hemisphere	0.964606	AP3B2	intron_15_83350332_83357910	ENSG00000103723.17	0.616667
intron_15_88531715_88536312	0.53604	Brain_Cerebellar_Hemisphere	0.964606	DET1	intron_15_89074946_89079543	ENSG00000140543.15	-0.618812
intron_15_88531715_88546540	0.53604	Brain_Cerebellar_Hemisphere	0.964606	DET1	intron_15_89074946_89089771	ENSG00000140543.15	0.618812
intron_15_88639594_88652110	0.528641	Brain_Cerebellar_Hemisphere	0.964606	ISG20	intron_15_89182825_89195341	ENSG00000172183.16	0.630081
intron_15_90916256_90918194	0.537277	Brain_Cerebellar_Hemisphere	0.964606	MAN2A2	intron_15_91459486_91461424	ENSG00000196547.15	-0.616935
intron_15_90942605_90942912	0.54261	Brain_Cerebellar_Hemisphere	0.964606	UNC45A	intron_15_91485835_91486142	ENSG00000140553.18	0.608871
intron_16_10934004_10941569	0.534228	Brain_Cerebellar_Hemisphere	0.964606	DEXI	intron_16_11027861_11035426	ENSG00000182108.11	0.621565
intron_16_117375_119126	0.550471	Brain_Cerebellar_Hemisphere	0.964606	NPRL3	intron_16_167374_169125	ENSG00000103148.17	0.597054
intron_16_1785902_1786537	0.528496	Brain_Cerebellar_Hemisphere	0.964606	NUBP2	intron_16_1835903_1836538	ENSG00000095906.17	-0.630303
intron_16_1786655_1787677	0.528496	Brain_Cerebellar_Hemisphere	0.964606	NUBP2	intron_16_1836656_1837678	ENSG00000095906.17	0.630303
intron_16_2080377_2081595	0.550918	Brain_Cerebellar_Hemisphere	0.964606	TSC2	intron_16_2130378_2131596	ENSG00000103197.18	-0.596386
intron_16_22328587_22332060	0.546041	Brain_Cerebellar_Hemisphere	0.964606	POLR3E	intron_16_22339908_22343381	ENSG00000058600.16	0.603704
intron_16_249654_254381	0.550317	Brain_Cerebellar_Hemisphere	0.964606	FAM234A	intron_16_299653_304380	ENSG00000167930.17	-0.597285
intron_16_249658_254381	0.550317	Brain_Cerebellar_Hemisphere	0.964606	FAM234A	intron_16_299657_304380	ENSG00000167930.17	-0.597285
intron_16_2855851_2856082	0.53904	Brain_Cerebellar_Hemisphere	0.964606	PRSS22	intron_16_2905852_2906083	ENSG00000005001.10	0.614265
intron_16_2930010_2930413	0.539944	Brain_Cerebellar_Hemisphere	0.964606	FLYWCH1	intron_16_2980011_2980414	ENSG00000059122.17	-0.612897
intron_16_3124898_3129248	0.538593	Brain_Cerebellar_Hemisphere	0.964606	ZNF213-AS1	intron_16_3174899_3179249	ENSG00000263072.10	-0.614943
intron_16_4434517_4437402	0.543116	Brain_Cerebellar_Hemisphere	0.964606	DNAJA3	intron_16_4484518_4487403	ENSG00000103423.14	0.608108
intron_16_4514664_4538325	0.538301	Brain_Cerebellar_Hemisphere	0.964606	CDIP1	intron_16_4564665_4588326	ENSG00000089486.17	-0.615385
intron_16_4514664_4538702	0.531364	Brain_Cerebellar_Hemisphere	0.964606	CDIP1	intron_16_4564665_4588703	ENSG00000089486.17	0.625925
intron_16_67950493_67951140	0.543073	Brain_Cerebellar_Hemisphere	0.964606	SLC12A4	intron_16_67984396_67985043	ENSG00000124067.17	0.608173
intron_16_69270285_69284048	0.537872	Brain_Cerebellar_Hemisphere	0.964606	SNTB2	intron_16_69304188_69317951	ENSG00000168807.17	0.616034
intron_16_69329179_69329997	0.536637	Brain_Cerebellar_Hemisphere	0.964606	PDF	intron_16_69363082_69363900	ENSG00000258429.2	0.617906
intron_16_69329179_69330813	0.550167	Brain_Cerebellar_Hemisphere	0.964606	COG8	intron_16_69363082_69364716	ENSG00000213380.16	-0.59751
intron_16_69978003_69978077	0.541739	Brain_Cerebellar_Hemisphere	0.964606	ENSG00000290459	intron_16_70011906_70011980	ENSG00000290459.1	0.610186
intron_16_69978003_69978077	0.541739	Brain_Cerebellar_Hemisphere	0.964606	PDXDC2P-NPIPB14P	intron_16_70011906_70011980	ENSG00000196696.14	0.610186
intron_16_69978112_69978222	0.541739	Brain_Cerebellar_Hemisphere	0.964606	ENSG00000290459	intron_16_70012015_70012125	ENSG00000290459.1	0.610186
intron_16_69978112_69978222	0.541739	Brain_Cerebellar_Hemisphere	0.964606	NPIPB14P	intron_16_70012015_70012125	ENSG00000226232.9	0.610186
intron_16_69978112_69978222	0.541739	Brain_Cerebellar_Hemisphere	0.964606	PDXDC2P-NPIPB14P	intron_16_70012015_70012125	ENSG00000196696.14	0.610186
intron_16_69978112_69982350	0.541739	Brain_Cerebellar_Hemisphere	0.964606	PDXDC2P-NPIPB14P	intron_16_70012015_70016253	ENSG00000196696.14	-0.610186
intron_16_69978282_69982350	0.539691	Brain_Cerebellar_Hemisphere	0.964606	ENSG00000290459	intron_16_70012185_70016253	ENSG00000290459.1	0.61328
intron_16_69978282_69982350	0.539691	Brain_Cerebellar_Hemisphere	0.964606	NPIPB14P	intron_16_70012185_70016253	ENSG00000226232.9	0.61328
intron_16_69978282_69982350	0.539691	Brain_Cerebellar_Hemisphere	0.964606	PDXDC2P-NPIPB14P	intron_16_70012185_70016253	ENSG00000196696.14	0.61328
intron_16_70114440_70114821	0.539785	Brain_Cerebellar_Hemisphere	0.964606	PDPR	intron_16_70148343_70148724	ENSG00000090857.14	0.613139
intron_16_74886396_74887683	0.544621	Brain_Cerebellar_Hemisphere	0.964606	WDR59	intron_16_74920294_74921581	ENSG00000103091.15	0.605839
intron_16_81705604_81707014	0.539027	Brain_Cerebellar_Hemisphere	0.964606	CMIP	intron_16_81739209_81740619	ENSG00000153815.18	-0.614286
intron_16_84070776_84074597	0.549175	Brain_Cerebellar_Hemisphere	0.964606	MBTPS1	intron_16_84104381_84108202	ENSG00000140943.18	-0.598997
intron_16_84081908_84084983	0.550658	Brain_Cerebellar_Hemisphere	0.964606	MBTPS1	intron_16_84115513_84118588	ENSG00000140943.18	-0.596774
intron_16_84648649_84650852	0.547621	Brain_Cerebellar_Hemisphere	0.964606	KLHL36	intron_16_84682255_84684458	ENSG00000135686.13	0.601329
intron_16_85666347_85668140	0.529394	Brain_Cerebellar_Hemisphere	0.964606	GSE1	intron_16_85699953_85701746	ENSG00000131149.19	0.628931
intron_16_8644725_8645908	0.529773	Brain_Cerebellar_Hemisphere	0.964606	METTL22	intron_16_8738582_8739765	ENSG00000067365.15	-0.628352
intron_16_8806407_8811638	0.534969	Brain_Cerebellar_Hemisphere	0.964606	PMM2	intron_16_8900264_8905495	ENSG00000140650.13	0.620438
intron_16_88656304_88657146	0.549166	Brain_Cerebellar_Hemisphere	0.964606	MVD	intron_16_88722712_88723554	ENSG00000167508.12	0.59901
intron_16_88672122_88673604	0.548506	Brain_Cerebellar_Hemisphere	0.964606	SNAI3-AS1	intron_16_88738530_88740012	ENSG00000260630.9	0.6
intron_16_89300962_89305206	0.548368	Brain_Cerebellar_Hemisphere	0.964606	ANKRD11	intron_16_89367370_89371614	ENSG00000167522.17	-0.600207
intron_16_89993893_89999824	0.547541	Brain_Cerebellar_Hemisphere	0.964606	AFG3L1P	intron_16_90060301_90066232	ENSG00000223959.11	0.601449
intron_16_90037848_90040300	0.548044	Brain_Cerebellar_Hemisphere	0.964606	GAS8	intron_16_90104256_90106708	ENSG00000141013.17	-0.600694
intron_16_934145_934244	0.538539	Brain_Cerebellar_Hemisphere	0.964606	LMF1	intron_16_984145_984244	ENSG00000103227.19	-0.615023
intron_17_1627920_1628114	0.551423	Brain_Cerebellar_Hemisphere	0.964606	SLC43A2	intron_17_1531214_1531408	ENSG00000167703.15	-0.595628
intron_17_1627920_1628794	0.551423	Brain_Cerebellar_Hemisphere	0.964606	SLC43A2	intron_17_1531214_1532088	ENSG00000167703.15	0.595628
intron_17_16440253_16441074	0.542726	Brain_Cerebellar_Hemisphere	0.964606	SNHG29	intron_17_16343567_16344388	ENSG00000175061.20	-0.608696
intron_17_1783476_1784326	0.541126	Brain_Cerebellar_Hemisphere	0.964606	SMYD4	intron_17_1686770_1687620	ENSG00000186532.12	-0.611111
intron_17_17898674_17907447	0.545994	Brain_Cerebellar_Hemisphere	0.964606	TOM1L2	intron_17_17801988_17810761	ENSG00000175662.18	0.603774
intron_17_18236939_18237481	0.542174	Brain_Cerebellar_Hemisphere	0.964606	LLGL1	intron_17_18140253_18140795	ENSG00000131899.12	0.609529
intron_17_18791040_18797579	0.537512	Brain_Cerebellar_Hemisphere	0.964606	TVP23B	intron_17_18694353_18700892	ENSG00000171928.14	0.61658
intron_17_27643620_27645314	0.541346	Brain_Cerebellar_Hemisphere	0.964606	LGALS9	intron_17_25970646_25972340	ENSG00000168961.17	0.610778
intron_17_28331987_28332146	0.528282	Brain_Cerebellar_Hemisphere	0.964606	IFT20	intron_17_26659013_26659172	ENSG00000109083.14	0.630631
intron_17_29576674_29576863	0.548221	Brain_Cerebellar_Hemisphere	0.964606	GIT1	intron_17_27903692_27903881	ENSG00000108262.16	-0.600427
intron_17_29617042_29617242	0.551158	Brain_Cerebellar_Hemisphere	0.964606	CORO6	intron_17_27944060_27944260	ENSG00000167549.19	-0.596026
intron_17_29617042_29617500	0.551158	Brain_Cerebellar_Hemisphere	0.964606	CORO6	intron_17_27944060_27944518	ENSG00000167549.19	0.596026
intron_17_29617340_29617478	0.551158	Brain_Cerebellar_Hemisphere	0.964606	CORO6	intron_17_27944358_27944496	ENSG00000167549.19	-0.596026
intron_17_31889403_31892260	0.530516	Brain_Cerebellar_Hemisphere	0.964606	UTP6	intron_17_30216422_30219279	ENSG00000108651.10	-0.627219
intron_17_35735400_35740409	0.540642	Brain_Cerebellar_Hemisphere	0.964606	RASL10B	intron_17_34062419_34067428	ENSG00000270885.2	0.611842
intron_17_37021014_37031614	0.549239	Brain_Cerebellar_Hemisphere	0.964606	AATF	intron_17_35378313_35388911	ENSG00000275700.6	0.598901
intron_17_38366033_38366287	0.539656	Brain_Cerebellar_Hemisphere	0.964606	SOCS7	intron_17_36521916_36522170	ENSG00000274211.6	0.613333
intron_17_41987694_41987819	0.550768	Brain_Cerebellar_Hemisphere	0.964606	DNAJC7	intron_17_40139712_40139837	ENSG00000168259.17	-0.59661
intron_17_44074266_44074680	0.545337	Brain_Cerebellar_Hemisphere	0.964606	G6PC3	intron_17_42151634_42152048	ENSG00000141349.10	0.604762
intron_17_44074770_44074969	0.545337	Brain_Cerebellar_Hemisphere	0.964606	G6PC3	intron_17_42152138_42152337	ENSG00000141349.10	-0.604762
intron_17_44075087_44075310	0.545337	Brain_Cerebellar_Hemisphere	0.964606	G6PC3	intron_17_42152455_42152678	ENSG00000141349.10	0.604762
intron_17_47142022_47142229	0.547768	Brain_Cerebellar_Hemisphere	0.964606	CDC27	intron_17_45219388_45219595	ENSG00000004897.12	-0.601108
intron_17_47142025_47142229	0.547768	Brain_Cerebellar_Hemisphere	0.964606	CDC27	intron_17_45219391_45219595	ENSG00000004897.12	0.601108
intron_17_4744107_4744190	0.540661	Brain_Cerebellar_Hemisphere	0.964606	ZMYND15	intron_17_4647402_4647485	ENSG00000141497.14	0.611814
intron_17_47828670_47829139	0.530391	Brain_Cerebellar_Hemisphere	0.964606	MRPL10	intron_17_45906036_45906505	ENSG00000159111.13	-0.627409
intron_17_48545357_48545495	0.535773	Brain_Cerebellar_Hemisphere	0.964606	HOXB-AS1	intron_17_46622719_46622857	ENSG00000230148.8	-0.619217
intron_17_49821790_49823202	0.538301	Brain_Cerebellar_Hemisphere	0.964606	KAT7	intron_17_47899152_47900564	ENSG00000136504.14	0.615385
intron_17_49823295_49826000	0.537813	Brain_Cerebellar_Hemisphere	0.964606	KAT7	intron_17_47900657_47903362	ENSG00000136504.14	-0.616123
intron_17_49825542_49826000	0.538301	Brain_Cerebellar_Hemisphere	0.964606	KAT7	intron_17_47902904_47903362	ENSG00000136504.14	0.615385
intron_17_50168572_50169092	0.539129	Brain_Cerebellar_Hemisphere	0.964606	SGCA	intron_17_48245933_48246453	ENSG00000108823.17	0.61413
intron_17_56946511_56949387	0.534804	Brain_Cerebellar_Hemisphere	0.964606	COIL	intron_17_55023872_55026748	ENSG00000121058.5	-0.62069
intron_17_7383320_7383425	0.543116	Brain_Cerebellar_Hemisphere	0.964606	TNK1	intron_17_7286639_7286744	ENSG00000174292.13	0.608108
intron_17_75752356_75752446	0.545925	Brain_Cerebellar_Hemisphere	0.964606	ITGB4	intron_17_73748437_73748527	ENSG00000132470.14	0.603878
intron_17_7627044_7627143	0.541509	Brain_Cerebellar_Hemisphere	0.964606	SAT2	intron_17_7530362_7530461	ENSG00000141504.12	0.610533
intron_17_76629711_76643508	0.546761	Brain_Cerebellar_Hemisphere	0.964606	ST6GALNAC1	intron_17_74625793_74639590	ENSG00000070526.15	-0.60262
intron_17_78378808_78392476	0.532879	Brain_Cerebellar_Hemisphere	0.964606	PGS1	intron_17_76374889_76388557	ENSG00000087157.19	-0.623618
intron_17_81237459_81238514	0.539473	Brain_Cerebellar_Hemisphere	0.964606	TEPSIN	intron_17_79211259_79212314	ENSG00000167302.11	-0.61361
intron_17_81237459_81238986	0.539473	Brain_Cerebellar_Hemisphere	0.964606	TEPSIN	intron_17_79211259_79212786	ENSG00000167302.11	-0.61361
intron_17_8144847_8145958	0.529173	Brain_Cerebellar_Hemisphere	0.964606	PER1	intron_17_8048165_8049276	ENSG00000179094.16	-0.629268
intron_17_82586200_82587063	0.542763	Brain_Cerebellar_Hemisphere	0.964606	FOXK2	intron_17_80544076_80544939	ENSG00000141568.21	-0.60864
intron_17_82932735_82937271	0.531971	Brain_Cerebellar_Hemisphere	0.964606	TBCD	intron_17_80890611_80895147	ENSG00000141556.22	-0.625
intron_18_11893576_11896984	0.53467	Brain_Cerebellar_Hemisphere	0.964606	MPPE1	intron_18_11893575_11896983	ENSG00000154889.17	-0.620893
intron_18_23522906_23533355	0.549421	Brain_Cerebellar_Hemisphere	0.964606	NPC1	intron_18_21102870_21113319	ENSG00000141458.13	0.598628
intron_18_23532284_23533355	0.52902	Brain_Cerebellar_Hemisphere	0.964606	NPC1	intron_18_21112248_21113319	ENSG00000141458.13	-0.629503
intron_18_34818647_34820791	0.54437	Brain_Cerebellar_Hemisphere	0.964606	DTNA	intron_18_32398611_32400755	ENSG00000134769.23	0.606218
intron_18_34827676_34829041	0.53672	Brain_Cerebellar_Hemisphere	0.964606	DTNA	intron_18_32407640_32409005	ENSG00000134769.23	0.61778
intron_18_9563046_9563378	0.541346	Brain_Cerebellar_Hemisphere	0.964606	PPP4R1	intron_18_9563044_9563376	ENSG00000154845.16	0.610778
intron_19_11357739_11359532	0.547041	Brain_Cerebellar_Hemisphere	0.964606	PLPPR2	intron_19_11468415_11470208	ENSG00000105520.11	-0.6022
intron_19_13088136_13090299	0.545133	Brain_Cerebellar_Hemisphere	0.964606	NFIX	intron_19_13198950_13201113	ENSG00000008441.19	-0.605069
intron_19_1422396_1428842	0.537549	Brain_Cerebellar_Hemisphere	0.964606	DAZAP1	intron_19_1422395_1428841	ENSG00000071626.17	-0.616524
intron_19_16203615_16206341	0.52871	Brain_Cerebellar_Hemisphere	0.964606	AP1M1	intron_19_16314426_16317152	ENSG00000072958.9	-0.629977
intron_19_18163147_18163263	0.537221	Brain_Cerebellar_Hemisphere	0.964606	ENSG00000268173	intron_19_18273957_18274073	ENSG00000268173.3	-0.617021
intron_19_18163147_18163263	0.537221	Brain_Cerebellar_Hemisphere	0.964606	PIK3R2	intron_19_18273957_18274073	ENSG00000105647.19	-0.617021
intron_19_19498722_19501121	0.530116	Brain_Cerebellar_Hemisphere	0.964606	GATAD2A	intron_19_19609531_19611930	ENSG00000167491.18	-0.627829
intron_19_2123879_2127152	0.538593	Brain_Cerebellar_Hemisphere	0.964606	AP3D1	intron_19_2123878_2127151	ENSG00000065000.20	0.614943
intron_19_34677833_34678737	0.543834	Brain_Cerebellar_Hemisphere	0.964606	ZNF302	intron_19_35168738_35169642	ENSG00000089335.22	-0.607025
intron_19_35873713_35874504	0.53963	Brain_Cerebellar_Hemisphere	0.964606	APLP1	intron_19_36364615_36365406	ENSG00000105290.13	-0.613372
intron_19_35874662_35874741	0.53963	Brain_Cerebellar_Hemisphere	0.964606	APLP1	intron_19_36365564_36365643	ENSG00000105290.13	0.613372
intron_19_36551977_36554670	0.53352	Brain_Cerebellar_Hemisphere	0.964606	ZNF529	intron_19_37042879_37045572	ENSG00000186020.13	-0.622642
intron_19_37187244_37189661	0.538301	Brain_Cerebellar_Hemisphere	0.964606	ZNF585B	intron_19_37678146_37680563	ENSG00000245680.11	-0.615385
intron_19_37199054_37199400	0.539656	Brain_Cerebellar_Hemisphere	0.964606	ZNF585B	intron_19_37689956_37690302	ENSG00000245680.11	0.613333
intron_19_37508403_37520184	0.529662	Brain_Cerebellar_Hemisphere	0.964606	ZNF793	intron_19_37999305_38011086	ENSG00000188227.14	-0.628523
intron_19_40365930_40366419	0.531354	Brain_Cerebellar_Hemisphere	0.964606	PLD3	intron_19_40871837_40872326	ENSG00000105223.21	0.62594
intron_19_41423169_41424502	0.536466	Brain_Cerebellar_Hemisphere	0.964606	BCKDHA	intron_19_41929074_41930407	ENSG00000248098.12	0.618166
intron_19_43831381_43833505	0.535512	Brain_Cerebellar_Hemisphere	0.964606	ZNF283	intron_19_44335533_44337657	ENSG00000167637.18	-0.619614
intron_19_46738888_46740164	0.544397	Brain_Cerebellar_Hemisphere	0.964606	STRN4	intron_19_47242145_47243421	ENSG00000090372.15	0.606178
intron_19_46738888_46746149	0.544397	Brain_Cerebellar_Hemisphere	0.964606	STRN4	intron_19_47242145_47249406	ENSG00000090372.15	-0.606178
intron_19_49696602_49697326	0.542395	Brain_Cerebellar_Hemisphere	0.964606	CPT1C	intron_19_50199859_50200583	ENSG00000169169.15	0.609195
intron_19_50512580_50512661	0.549223	Brain_Cerebellar_Hemisphere	0.964606	ASPDH	intron_19_51015837_51015918	ENSG00000204653.10	0.598926
intron_19_5119852_5131076	0.542928	Brain_Cerebellar_Hemisphere	0.964606	KDM4B	intron_19_5119863_5131087	ENSG00000127663.15	0.608392
intron_19_53449638_53454650	0.528343	Brain_Cerebellar_Hemisphere	0.964606	ZNF761	intron_19_53952892_53957904	ENSG00000160336.17	0.630538
intron_19_55388048_55391554	0.540091	Brain_Cerebellar_Hemisphere	0.964606	RPL28	intron_19_55899416_55902922	ENSG00000108107.15	0.612676
intron_19_55491080_55493595	0.542541	Brain_Cerebellar_Hemisphere	0.964606	SSC5D	intron_19_56002447_56004962	ENSG00000179954.16	-0.608974
intron_19_56472187_56474012	0.550981	Brain_Cerebellar_Hemisphere	0.964606	ZNF667	intron_19_56983556_56985381	ENSG00000198046.13	-0.596291
intron_19_58393487_58394497	0.542211	Brain_Cerebellar_Hemisphere	0.964606	RPS5	intron_19_58904854_58905864	ENSG00000083845.9	-0.609472
intron_19_632938_633425	0.545266	Brain_Cerebellar_Hemisphere	0.964606	POLRMT	intron_19_632938_633425	ENSG00000099821.14	0.60487
intron_19_7630846_7631473	0.547541	Brain_Cerebellar_Hemisphere	0.964606	PET100	intron_19_7695732_7696359	ENSG00000229833.11	-0.601449
intron_19_9420218_9435108	0.539785	Brain_Cerebellar_Hemisphere	0.964606	ZNF266	intron_19_9530894_9545784	ENSG00000174652.20	-0.613139
intron_19_992121_994213	0.549166	Brain_Cerebellar_Hemisphere	0.964606	WDR18	intron_19_992121_994212	ENSG00000065268.11	-0.59901
intron_1_10261970_10267380	0.535544	Brain_Cerebellar_Hemisphere	0.964606	KIF1B	intron_1_10322028_10327438	ENSG00000054523.20	0.619565
intron_1_108807549_108808783	0.537128	Brain_Cerebellar_Hemisphere	0.964606	STXBP3	intron_1_109350171_109351405	ENSG00000116266.11	0.617162
intron_1_109494287_109494520	0.539804	Brain_Cerebellar_Hemisphere	0.964606	CYB561D1	intron_1_110036909_110037142	ENSG00000174151.15	-0.61311
intron_1_11077443_11077601	0.533007	Brain_Cerebellar_Hemisphere	0.964606	EXOSC10	intron_1_11137500_11137658	ENSG00000171824.14	0.623422
intron_1_111454356_111456086	0.546682	Brain_Cerebellar_Hemisphere	0.964606	ATP5PB	intron_1_111996978_111998708	ENSG00000116459.11	-0.60274
intron_1_11957014_11957842	0.542446	Brain_Cerebellar_Hemisphere	0.964606	PLOD1	intron_1_12017071_12017899	ENSG00000083444.17	0.609118
intron_1_149914187_149917739	0.536897	Brain_Cerebellar_Hemisphere	0.964606	SV2A	intron_1_149885739_149889291	ENSG00000159164.10	0.617512
intron_1_150149786_150150912	0.528257	Brain_Cerebellar_Hemisphere	0.964606	PLEKHO1	intron_1_150121976_150123102	ENSG00000023902.14	0.630669
intron_1_153630662_153631512	0.536808	Brain_Cerebellar_Hemisphere	0.964606	S100A1	intron_1_153603138_153603988	ENSG00000160678.12	-0.617647
intron_1_153630662_153631698	0.536808	Brain_Cerebellar_Hemisphere	0.964606	S100A1	intron_1_153603138_153604174	ENSG00000160678.12	0.617647
intron_1_153770733_153771796	0.534318	Brain_Cerebellar_Hemisphere	0.964606	INTS3	intron_1_153743209_153744272	ENSG00000143624.14	-0.621429
intron_1_15495452_15504611	0.550239	Brain_Cerebellar_Hemisphere	0.964606	CASP9	intron_1_15821947_15831106	ENSG00000132906.18	-0.597403
intron_1_154973508_154974248	0.545911	Brain_Cerebellar_Hemisphere	0.964606	SHC1	intron_1_154945984_154946724	ENSG00000160691.19	-0.603899
intron_1_156648861_156651456	0.535443	Brain_Cerebellar_Hemisphere	0.964606	BCAN	intron_1_156618653_156621248	ENSG00000132692.19	0.619718
intron_1_156957815_156958742	0.550039	Brain_Cerebellar_Hemisphere	0.964606	ARHGEF11	intron_1_156927607_156928534	ENSG00000132694.19	0.597701
intron_1_161191564_161192065	0.528671	Brain_Cerebellar_Hemisphere	0.964606	ADAMTS4	intron_1_161161354_161161855	ENSG00000158859.10	0.630037
intron_1_16449201_16451838	0.551371	Brain_Cerebellar_Hemisphere	0.964606	NECAP2	intron_1_16775696_16778333	ENSG00000157191.20	-0.595707
intron_1_165905969_165907684	0.545733	Brain_Cerebellar_Hemisphere	0.964606	UCK2	intron_1_165875206_165876921	ENSG00000143179.16	0.604167
intron_1_17086699_17092408	0.542134	Brain_Cerebellar_Hemisphere	0.964606	PADI2	intron_1_17413194_17418903	ENSG00000117115.13	0.609589
intron_1_180936670_180938555	0.537521	Brain_Cerebellar_Hemisphere	0.964606	KIAA1614	intron_1_180905806_180907691	ENSG00000135835.12	0.616565
intron_1_186323870_186325764	0.535317	Brain_Cerebellar_Hemisphere	0.964606	TPR	intron_1_186293002_186294896	ENSG00000047410.14	0.61991
intron_1_207785682_207793519	0.537991	Brain_Cerebellar_Hemisphere	0.964606	CD46	intron_1_207959027_207966864	ENSG00000117335.21	-0.615854
intron_1_2175313_2184583	0.545916	Brain_Cerebellar_Hemisphere	0.964606	PRKCZ	intron_1_2106752_2116022	ENSG00000067606.17	-0.603891
intron_1_22007515_22009705	0.541986	Brain_Cerebellar_Hemisphere	0.964606	CELA3A	intron_1_22334008_22336198	ENSG00000142789.20	0.609813
intron_1_22007515_22009705	0.541986	Brain_Cerebellar_Hemisphere	0.964606	ENSG00000285959	intron_1_22334008_22336198	ENSG00000285959.1	0.609813
intron_1_222584297_222588443	0.547575	Brain_Cerebellar_Hemisphere	0.964606	TAF1A	intron_1_222757639_222761785	ENSG00000143498.18	0.601399
intron_1_226965410_226965671	0.534291	Brain_Cerebellar_Hemisphere	0.964606	COQ8A	intron_1_227153111_227153372	ENSG00000163050.18	-0.621469
intron_1_226965410_226965671	0.534291	Brain_Cerebellar_Hemisphere	0.964606	ENSG00000288674	intron_1_227153111_227153372	ENSG00000288674.1	-0.621469
intron_1_226965737_226977449	0.534291	Brain_Cerebellar_Hemisphere	0.964606	COQ8A	intron_1_227153438_227165150	ENSG00000163050.18	-0.621469
intron_1_226965737_226977449	0.534291	Brain_Cerebellar_Hemisphere	0.964606	ENSG00000288674	intron_1_227153438_227165150	ENSG00000288674.1	-0.621469
intron_1_228217288_228219324	0.529475	Brain_Cerebellar_Hemisphere	0.964606	OBSCN	intron_1_228404989_228407025	ENSG00000154358.23	0.628808
intron_1_235380149_235401503	0.535885	Brain_Cerebellar_Hemisphere	0.964606	TBCE	intron_1_235543464_235564818	ENSG00000285053.1	0.619048
intron_1_235380149_235401503	0.535885	Brain_Cerebellar_Hemisphere	0.964606	TBCE	intron_1_235543464_235564818	ENSG00000284770.2	0.619048
intron_1_235380149_235414433	0.535885	Brain_Cerebellar_Hemisphere	0.964606	TBCE	intron_1_235543464_235577748	ENSG00000285053.1	-0.619048
intron_1_235380149_235414433	0.535885	Brain_Cerebellar_Hemisphere	0.964606	TBCE	intron_1_235543464_235577748	ENSG00000284770.2	-0.619048
intron_1_27342150_27345297	0.540472	Brain_Cerebellar_Hemisphere	0.964606	SYTL1	intron_1_27668641_27671788	ENSG00000142765.18	0.6121
intron_1_27342367_27345297	0.540472	Brain_Cerebellar_Hemisphere	0.964606	SYTL1	intron_1_27668858_27671788	ENSG00000142765.18	-0.6121
intron_1_29039426_29053104	0.533852	Brain_Cerebellar_Hemisphere	0.964606	EPB41	intron_1_29365938_29379616	ENSG00000159023.23	-0.622137
intron_1_31310164_31319109	0.534565	Brain_Cerebellar_Hemisphere	0.964606	ZCCHC17	intron_1_31783011_31791956	ENSG00000121766.16	0.621053
intron_1_31653676_31653867	0.546137	Brain_Cerebellar_Hemisphere	0.964606	COL16A1	intron_1_32119277_32119468	ENSG00000084636.18	0.603559
intron_1_32239425_32239869	0.546846	Brain_Cerebellar_Hemisphere	0.964606	ENSG00000291132	intron_1_32705026_32705470	ENSG00000291132.1	0.602493
intron_1_39368314_39370030	0.540064	Brain_Cerebellar_Hemisphere	0.964606	MACF1	intron_1_39833986_39835702	ENSG00000127603.32	0.612717
intron_1_39370186_39372479	0.547736	Brain_Cerebellar_Hemisphere	0.964606	MACF1	intron_1_39835858_39838151	ENSG00000127603.32	-0.601156
intron_1_39388658_39422374	0.528657	Brain_Cerebellar_Hemisphere	0.964606	MACF1	intron_1_39854330_39888046	ENSG00000127603.32	0.630058
intron_1_40041493_40059334	0.540354	Brain_Cerebellar_Hemisphere	0.964606	CAP1	intron_1_40507165_40525006	ENSG00000131236.18	0.612278
intron_1_40314387_40315590	0.538846	Brain_Cerebellar_Hemisphere	0.964606	COL9A2	intron_1_40780059_40781262	ENSG00000049089.15	-0.614559
intron_1_45457871_45490852	0.539813	Brain_Cerebellar_Hemisphere	0.964606	ENSG00000288208	intron_1_45923543_45956524	ENSG00000288208.1	0.613095
intron_1_45457871_45490852	0.539813	Brain_Cerebellar_Hemisphere	0.964606	TESK2	intron_1_45923543_45956524	ENSG00000070759.17	0.613095
intron_1_46000979_46002805	0.537933	Brain_Cerebellar_Hemisphere	0.964606	MAST2	intron_1_46466651_46468477	ENSG00000086015.23	-0.615942
intron_1_52896597_52899174	0.545633	Brain_Cerebellar_Hemisphere	0.964606	ECHDC2	intron_1_53362269_53364846	ENSG00000121310.17	0.604317
intron_1_54584862_54585835	0.542966	Brain_Cerebellar_Hemisphere	0.964606	ACOT11	intron_1_55050535_55051508	ENSG00000162390.18	-0.608333
intron_1_55040044_55043843	0.549917	Brain_Cerebellar_Hemisphere	0.964606	PCSK9	intron_1_55505717_55509516	ENSG00000169174.11	0.597885
intron_1_5864517_5865102	0.52889	Brain_Cerebellar_Hemisphere	0.964606	NPHP4	intron_1_5924577_5925162	ENSG00000131697.18	-0.629701
intron_1_6218369_6219236	0.537297	Brain_Cerebellar_Hemisphere	0.964606	RNF207	intron_1_6278429_6279296	ENSG00000158286.13	-0.616906
intron_1_70355208_70366444	0.53101	Brain_Cerebellar_Hemisphere	0.964606	HHLA3	intron_1_70820891_70832127	ENSG00000197568.15	0.626466
intron_1_7784376_7784654	0.533694	Brain_Cerebellar_Hemisphere	0.964606	PER3	intron_1_7844436_7844714	ENSG00000049246.15	-0.622378
intron_1_7786836_7788045	0.532138	Brain_Cerebellar_Hemisphere	0.964606	PER3	intron_1_7846896_7848105	ENSG00000049246.15	0.624746
intron_1_81985355_81990391	0.543079	Brain_Cerebellar_Hemisphere	0.964606	ADGRL2	intron_1_82451039_82456075	ENSG00000117114.21	0.608163
intron_1_88857487_88859882	0.546852	Brain_Cerebellar_Hemisphere	0.964606	GTF2B	intron_1_89323170_89325565	ENSG00000137947.12	0.602484
intron_20_2461793_2462636	0.533317	Brain_Cerebellar_Hemisphere	0.964606	SNRPB	intron_20_2442439_2443282	ENSG00000125835.20	-0.622951
intron_20_2461939_2462636	0.533317	Brain_Cerebellar_Hemisphere	0.964606	SNRPB	intron_20_2442585_2443282	ENSG00000125835.20	0.622951
intron_20_25195867_25206522	0.529251	Brain_Cerebellar_Hemisphere	0.964606	ENTPD6	intron_20_25176503_25187158	ENSG00000197586.13	0.62915
intron_20_30398045_30399222	0.535091	Brain_Cerebellar_Hemisphere	0.964606	FRG1BP	intron_20_29632721_29633898	ENSG00000149531.15	0.620253
intron_20_3270562_3278912	0.533666	Brain_Cerebellar_Hemisphere	0.964606	DNAAF9	intron_20_3251208_3259558	ENSG00000088854.13	-0.622419
intron_20_34792563_34825472	0.535042	Brain_Cerebellar_Hemisphere	0.964606	NCOA6	intron_20_33380366_33413275	ENSG00000198646.14	-0.620328
intron_20_3671345_3671581	0.545994	Brain_Cerebellar_Hemisphere	0.964606	ADAM33	intron_20_3651992_3652228	ENSG00000149451.19	0.603774
intron_20_3801388_3801722	0.5387	Brain_Cerebellar_Hemisphere	0.964606	CDC25B	intron_20_3782035_3782369	ENSG00000101224.18	0.61478
intron_20_3801388_3801924	0.5387	Brain_Cerebellar_Hemisphere	0.964606	CDC25B	intron_20_3782035_3782571	ENSG00000101224.18	0.61478
intron_20_3801802_3801924	0.5387	Brain_Cerebellar_Hemisphere	0.964606	CDC25B	intron_20_3782449_3782571	ENSG00000101224.18	-0.61478
intron_20_3820758_3822102	0.530065	Brain_Cerebellar_Hemisphere	0.964606	AP5S1	intron_20_3801405_3802749	ENSG00000125843.11	-0.627907
intron_20_38225781_38227154	0.529551	Brain_Cerebellar_Hemisphere	0.964606	KIAA1755	intron_20_36854183_36855556	ENSG00000149633.12	0.628692
intron_20_38448730_38450262	0.530364	Brain_Cerebellar_Hemisphere	0.964606	SNHG11	intron_20_37077373_37078905	ENSG00000174365.22	0.627451
intron_20_38448730_38450336	0.530364	Brain_Cerebellar_Hemisphere	0.964606	SNHG11	intron_20_37077373_37078979	ENSG00000174365.22	-0.627451
intron_20_410025_410412	0.539161	Brain_Cerebellar_Hemisphere	0.964606	RBCK1	intron_20_390669_391056	ENSG00000125826.22	0.614082
intron_20_410025_417526	0.532472	Brain_Cerebellar_Hemisphere	0.964606	RBCK1	intron_20_390669_398170	ENSG00000125826.22	-0.624236
intron_20_44885886_44887648	0.534343	Brain_Cerebellar_Hemisphere	0.964606	YWHAB	intron_20_43514527_43516289	ENSG00000166913.13	-0.621391
intron_20_45840458_45840639	0.528124	Brain_Cerebellar_Hemisphere	0.964606	SNX21	intron_20_44469097_44469278	ENSG00000124104.19	0.630872
intron_20_45899685_45899836	0.540232	Brain_Cerebellar_Hemisphere	0.964606	PLTP	intron_20_44528324_44528475	ENSG00000100979.15	-0.612462
intron_20_46021886_46022843	0.545659	Brain_Cerebellar_Hemisphere	0.964606	SLC12A5	intron_20_44650525_44651482	ENSG00000124140.15	0.604278
intron_20_62311307_62311401	0.543699	Brain_Cerebellar_Hemisphere	0.964606	LAMA5	intron_20_60886363_60886457	ENSG00000130702.15	0.607229
intron_20_9401590_9403001	0.544072	Brain_Cerebellar_Hemisphere	0.964606	PLCB4	intron_20_9382237_9383648	ENSG00000101333.19	0.606667
intron_21_29036374_29037276	0.529838	Brain_Cerebellar_Hemisphere	0.964606	USP16	intron_21_30408695_30409597	ENSG00000156256.15	-0.628253
intron_21_29036374_29037279	0.550297	Brain_Cerebellar_Hemisphere	0.964606	USP16	intron_21_30408695_30409600	ENSG00000156256.15	-0.597315
intron_21_33230216_33241886	0.551346	Brain_Cerebellar_Hemisphere	0.964606	ENSG00000249624	intron_21_34602521_34614191	ENSG00000249624.10	0.595745
intron_21_33230216_33241886	0.551346	Brain_Cerebellar_Hemisphere	0.964606	IFNAR2	intron_21_34602521_34614191	ENSG00000159110.22	0.595745
intron_21_33268517_33276596	0.543116	Brain_Cerebellar_Hemisphere	0.964606	ENSG00000249624	intron_21_34640822_34648901	ENSG00000249624.10	-0.608108
intron_21_33268517_33276596	0.543116	Brain_Cerebellar_Hemisphere	0.964606	IL10RB	intron_21_34640822_34648901	ENSG00000243646.11	-0.608108
intron_21_33268517_33279752	0.543116	Brain_Cerebellar_Hemisphere	0.964606	IL10RB	intron_21_34640822_34652057	ENSG00000243646.11	-0.608108
intron_21_39446081_39462375	0.538301	Brain_Cerebellar_Hemisphere	0.964606	SH3BGR	intron_21_40818007_40834301	ENSG00000185437.16	0.615385
intron_21_39452141_39462375	0.52958	Brain_Cerebellar_Hemisphere	0.964606	SH3BGR	intron_21_40824067_40834301	ENSG00000185437.16	-0.628648
intron_21_42699011_42700694	0.539785	Brain_Cerebellar_Hemisphere	0.964606	PDE9A	intron_21_44119121_44120804	ENSG00000160191.18	-0.613139
intron_21_42699011_42731770	0.539785	Brain_Cerebellar_Hemisphere	0.964606	PDE9A	intron_21_44119121_44151880	ENSG00000160191.18	0.613139
intron_21_42699011_42732070	0.539785	Brain_Cerebellar_Hemisphere	0.964606	PDE9A	intron_21_44119121_44152180	ENSG00000160191.18	-0.613139
intron_21_42743860_42751116	0.528093	Brain_Cerebellar_Hemisphere	0.964606	PDE9A	intron_21_44163970_44171226	ENSG00000160191.18	0.630919
intron_21_42768292_42769027	0.547575	Brain_Cerebellar_Hemisphere	0.964606	PDE9A	intron_21_44188402_44189137	ENSG00000160191.18	0.601399
intron_21_43959859_43967946	0.533974	Brain_Cerebellar_Hemisphere	0.964606	AGPAT3	intron_21_45379740_45387827	ENSG00000160216.21	0.621951
intron_21_43960779_43967946	0.533974	Brain_Cerebellar_Hemisphere	0.964606	AGPAT3	intron_21_45380660_45387827	ENSG00000160216.21	-0.621951
intron_21_45735429_45849961	0.550426	Brain_Cerebellar_Hemisphere	0.964606	PCBP3	intron_21_47155343_47269875	ENSG00000183570.17	0.597122
intron_21_46422124_46427622	0.541468	Brain_Cerebellar_Hemisphere	0.964606	PCNT	intron_21_47842038_47847536	ENSG00000160299.19	-0.610595
intron_22_17543003_17548151	0.544084	Brain_Cerebellar_Hemisphere	0.964606	CECR2	intron_22_18022692_18027841	ENSG00000099954.19	0.606648
intron_22_19057162_19063202	0.534954	Brain_Cerebellar_Hemisphere	0.964606	DGCR2	intron_22_19044675_19050715	ENSG00000070413.20	-0.620462
intron_22_19475100_19475496	0.549281	Brain_Cerebellar_Hemisphere	0.964606	UFD1	intron_22_19462623_19463019	ENSG00000070010.19	0.598837
intron_22_19895581_19898039	0.536229	Brain_Cerebellar_Hemisphere	0.964606	TXNRD2	intron_22_19883104_19885562	ENSG00000184470.21	-0.618526
intron_22_21013184_21013782	0.539307	Brain_Cerebellar_Hemisphere	0.964606	TUBA3FP	intron_22_21367473_21368071	ENSG00000284130.2	-0.613861
intron_22_21701218_21703370	0.532338	Brain_Cerebellar_Hemisphere	0.964606	YPEL1	intron_22_22055507_22057659	ENSG00000100027.17	-0.624441
intron_22_26477136_26479265	0.540975	Brain_Cerebellar_Hemisphere	0.964606	HPS4	intron_22_26873102_26875231	ENSG00000100099.22	0.61134
intron_22_26510702_26511119	0.534804	Brain_Cerebellar_Hemisphere	0.964606	TFIP11	intron_22_26906668_26907085	ENSG00000100109.17	-0.62069
intron_22_26510702_26512099	0.534804	Brain_Cerebellar_Hemisphere	0.964606	TFIP11	intron_22_26906668_26908065	ENSG00000100109.17	0.62069
intron_22_26511195_26512099	0.534804	Brain_Cerebellar_Hemisphere	0.964606	TFIP11	intron_22_26907161_26908065	ENSG00000100109.17	-0.62069
intron_22_35346969_35347055	0.549356	Brain_Cerebellar_Hemisphere	0.964606	TOM1	intron_22_35742962_35743048	ENSG00000100284.22	-0.598726
intron_22_38059345_38065002	0.533095	Brain_Cerebellar_Hemisphere	0.964606	PICK1	intron_22_38455352_38461009	ENSG00000100151.16	0.623288
intron_22_38116211_38120759	0.547907	Brain_Cerebellar_Hemisphere	0.964606	PLA2G6	intron_22_38512218_38516766	ENSG00000184381.20	0.600899
intron_22_38126449_38129454	0.548871	Brain_Cerebellar_Hemisphere	0.964606	PLA2G6	intron_22_38522456_38525461	ENSG00000184381.20	0.599452
intron_22_38734397_38736029	0.529106	Brain_Cerebellar_Hemisphere	0.964606	GTPBP1	intron_22_39130402_39132034	ENSG00000100226.16	-0.629371
intron_22_39141436_39149789	0.546548	Brain_Cerebellar_Hemisphere	0.964606	CBX7	intron_22_39537441_39545794	ENSG00000100307.13	-0.602941
intron_22_41206125_41209696	0.534303	Brain_Cerebellar_Hemisphere	0.964606	L3MBTL2	intron_22_41602129_41605700	ENSG00000100395.15	-0.621451
intron_22_41469508_41499726	0.542145	Brain_Cerebellar_Hemisphere	0.964606	ACO2	intron_22_41865512_41895730	ENSG00000100412.17	0.609572
intron_22_44198722_44205757	0.535258	Brain_Cerebellar_Hemisphere	0.964606	PARVG	intron_22_44594602_44601637	ENSG00000138964.17	-0.62
intron_22_50279011_50279630	0.536808	Brain_Cerebellar_Hemisphere	0.964606	PLXNB2	intron_22_50717440_50718059	ENSG00000196576.16	0.617647
intron_22_50515774_50516447	0.540962	Brain_Cerebellar_Hemisphere	0.964606	NCAPH2	intron_22_50954203_50954876	ENSG00000025770.19	0.611358
intron_22_50522569_50522671	0.531589	Brain_Cerebellar_Hemisphere	0.964606	NCAPH2	intron_22_50960998_50961100	ENSG00000025770.19	-0.625583
intron_22_50573715_50574335	0.53689	Brain_Cerebellar_Hemisphere	0.964606	CHKB-CPT1B	intron_22_51012144_51012764	ENSG00000254413.8	-0.617523
intron_22_50573715_50574335	0.53689	Brain_Cerebellar_Hemisphere	0.964606	CPT1B	intron_22_51012144_51012764	ENSG00000205560.13	-0.617523
intron_2_100406707_100415041	0.546595	Brain_Cerebellar_Hemisphere	0.964606	CHST10	intron_2_101023169_101031503	ENSG00000115526.11	-0.602871
intron_2_100977799_100982231	0.546901	Brain_Cerebellar_Hemisphere	0.964606	NPAS2	intron_2_101594261_101598693	ENSG00000170485.17	0.60241
intron_2_119321204_119339827	0.533045	Brain_Cerebellar_Hemisphere	0.964606	C2orf76	intron_2_120078780_120097403	ENSG00000186132.15	0.623364
intron_2_127051243_127059011	0.549903	Brain_Cerebellar_Hemisphere	0.964606	BIN1	intron_2_127808819_127816587	ENSG00000136717.15	-0.597906
intron_2_130175000_130176554	0.55073	Brain_Cerebellar_Hemisphere	0.964606	SMPD4	intron_2_130932573_130934127	ENSG00000136699.20	0.596667
intron_2_131519666_131520097	0.53458	Brain_Cerebellar_Hemisphere	0.964606	SMPD4BP	intron_2_132277239_132277670	ENSG00000152117.18	-0.62103
intron_2_159748903_159752402	0.548027	Brain_Cerebellar_Hemisphere	0.964606	MARCHF7	intron_2_160605414_160608913	ENSG00000136536.15	-0.600719
intron_2_161160484_161179614	0.536014	Brain_Cerebellar_Hemisphere	0.964606	TANK	intron_2_162016995_162036125	ENSG00000136560.14	0.618852
intron_2_167964726_168012634	0.531338	Brain_Cerebellar_Hemisphere	0.964606	STK39	intron_2_168821236_168869144	ENSG00000198648.12	0.625966
intron_2_171443613_171448681	0.545151	Brain_Cerebellar_Hemisphere	0.964606	DCAF17	intron_2_172300123_172305191	ENSG00000115827.14	-0.605042
intron_2_177462018_177468416	0.531468	Brain_Cerebellar_Hemisphere	0.964606	AGPS	intron_2_178326746_178333144	ENSG00000018510.18	0.625767
intron_2_178126184_178129397	0.545411	Brain_Cerebellar_Hemisphere	0.964606	RBM45	intron_2_178990911_178994124	ENSG00000155636.15	0.604651
intron_2_190359698_190360039	0.528937	Brain_Cerebellar_Hemisphere	0.964606	INPP1	intron_2_191224424_191224765	ENSG00000151689.13	0.62963
intron_2_200329480_200383867	0.543756	Brain_Cerebellar_Hemisphere	0.964606	SPATS2L	intron_2_201194203_201248590	ENSG00000196141.14	-0.607143
intron_2_218280126_218281940	0.549413	Brain_Cerebellar_Hemisphere	0.964606	TMBIM1	intron_2_219144849_219146663	ENSG00000135926.15	0.598639
intron_2_218280126_218292466	0.549413	Brain_Cerebellar_Hemisphere	0.964606	TMBIM1	intron_2_219144849_219157189	ENSG00000135926.15	-0.598639
intron_2_218661520_218661759	0.543568	Brain_Cerebellar_Hemisphere	0.964606	BCS1L	intron_2_219526243_219526482	ENSG00000074582.15	0.607427
intron_2_219225572_219226869	0.545878	Brain_Cerebellar_Hemisphere	0.964606	ATG9A	intron_2_220090294_220091591	ENSG00000198925.12	0.603949
intron_2_231733033_231737187	0.538301	Brain_Cerebellar_Hemisphere	0.964606	PDE6D	intron_2_232597743_232601897	ENSG00000156973.14	0.615385
intron_2_237769992_237772081	0.544215	Brain_Cerebellar_Hemisphere	0.964606	LRRFIP1	intron_2_238678635_238680724	ENSG00000124831.20	-0.606452
intron_2_238348848_238349325	0.549622	Brain_Cerebellar_Hemisphere	0.964606	TRAF3IP1	intron_2_239257489_239257966	ENSG00000204104.12	-0.598326
intron_2_238349408_238352827	0.549622	Brain_Cerebellar_Hemisphere	0.964606	TRAF3IP1	intron_2_239258049_239261468	ENSG00000204104.12	-0.598326
intron_2_239126679_239134245	0.536808	Brain_Cerebellar_Hemisphere	0.964606	HDAC4	intron_2_240048375_240055941	ENSG00000068024.18	0.617647
intron_2_239126694_239134245	0.536808	Brain_Cerebellar_Hemisphere	0.964606	HDAC4	intron_2_240048390_240055941	ENSG00000068024.18	-0.617647
intron_2_24095229_24135119	0.542655	Brain_Cerebellar_Hemisphere	0.964606	FAM228B	intron_2_24318099_24357989	ENSG00000219626.9	-0.608804
intron_2_241097427_241102253	0.544266	Brain_Cerebellar_Hemisphere	0.964606	MTERF4	intron_2_242036842_242041668	ENSG00000122085.17	0.606375
intron_2_241315610_241324216	0.547663	Brain_Cerebellar_Hemisphere	0.964606	SEPTIN2	intron_2_242255025_242263631	ENSG00000168385.18	0.601266
intron_2_241678649_241685769	0.546858	Brain_Cerebellar_Hemisphere	0.964606	DTYMK	intron_2_242618064_242625184	ENSG00000168393.13	-0.602475
intron_2_241756014_241767710	0.543309	Brain_Cerebellar_Hemisphere	0.964606	D2HGDH	intron_2_242695429_242707125	ENSG00000180902.18	0.607817
intron_2_253115_260085	0.548506	Brain_Cerebellar_Hemisphere	0.964606	SH3YL1	intron_2_253115_260085	ENSG00000035115.22	-0.6
intron_2_260702_262631	0.543756	Brain_Cerebellar_Hemisphere	0.964606	SH3YL1	intron_2_260702_262631	ENSG00000035115.22	-0.607143
intron_2_26234355_26236855	0.531442	Brain_Cerebellar_Hemisphere	0.964606	HADHA	intron_2_26457223_26459723	ENSG00000084754.12	-0.625806
intron_2_26236988_26238934	0.531442	Brain_Cerebellar_Hemisphere	0.964606	HADHA	intron_2_26459856_26461802	ENSG00000084754.12	0.625806
intron_2_26285571_26289918	0.531442	Brain_Cerebellar_Hemisphere	0.964606	HADHB	intron_2_26508439_26512786	ENSG00000138029.14	0.625806
intron_2_271939_272192	0.543756	Brain_Cerebellar_Hemisphere	0.964606	ACP1	intron_2_271939_272192	ENSG00000143727.16	0.607143
intron_2_27226319_27226525	0.542541	Brain_Cerebellar_Hemisphere	0.964606	CAD	intron_2_27449187_27449393	ENSG00000084774.14	0.608974
intron_2_27239798_27240265	0.546799	Brain_Cerebellar_Hemisphere	0.964606	CAD	intron_2_27462666_27463133	ENSG00000084774.14	-0.602564
intron_2_31249468_31260510	0.530722	Brain_Cerebellar_Hemisphere	0.964606	EHD3	intron_2_31472334_31483376	ENSG00000013016.16	0.626904
intron_2_37991297_37997416	0.537605	Brain_Cerebellar_Hemisphere	0.964606	RMDN2	intron_2_38218440_38224559	ENSG00000115841.21	0.616438
intron_2_39454365_39516414	0.537096	Brain_Cerebellar_Hemisphere	0.964606	MAP4K3-DT	intron_2_39681506_39743555	ENSG00000231312.8	0.61721
intron_2_53801842_53809214	0.53883	Brain_Cerebellar_Hemisphere	0.964606	ERLEC1	intron_2_54028979_54036351	ENSG00000068912.15	-0.614583
intron_2_55535763_55537483	0.534709	Brain_Cerebellar_Hemisphere	0.964606	CFAP36	intron_2_55762899_55764619	ENSG00000163001.12	-0.620833
intron_2_73860151_73862203	0.544885	Brain_Cerebellar_Hemisphere	0.964606	STAMBP	intron_2_74087278_74089330	ENSG00000124356.17	0.605442
intron_2_74679334_74679599	0.543632	Brain_Cerebellar_Hemisphere	0.964606	SEMA4F	intron_2_74906461_74906726	ENSG00000135622.13	-0.60733
intron_2_85861292_85863362	0.536111	Brain_Cerebellar_Hemisphere	0.964606	ST3GAL5	intron_2_86088415_86090485	ENSG00000115525.18	0.618705
intron_2_86529397_86542252	0.546211	Brain_Cerebellar_Hemisphere	0.964606	CHMP3	intron_2_86756520_86769375	ENSG00000115561.16	-0.603448
intron_2_86529397_86542252	0.546211	Brain_Cerebellar_Hemisphere	0.964606	RNF103-CHMP3	intron_2_86756520_86769375	ENSG00000249884.8	-0.603448
intron_2_86620469_86622661	0.54977	Brain_Cerebellar_Hemisphere	0.964606	RNF103-CHMP3	intron_2_86847592_86849784	ENSG00000249884.8	-0.598106
intron_2_86620469_86622661	0.54977	Brain_Cerebellar_Hemisphere	0.964606	RNF103	intron_2_86847592_86849784	ENSG00000239305.7	-0.598106
intron_2_99171646_99173915	0.550592	Brain_Cerebellar_Hemisphere	0.964606	MITD1	intron_2_99788109_99790378	ENSG00000158411.11	-0.596873
intron_3_10379284_10388277	0.534886	Brain_Cerebellar_Hemisphere	0.964606	ATP2B2	intron_3_10420968_10429961	ENSG00000157087.20	0.620565
intron_3_119675233_119677204	0.548984	Brain_Cerebellar_Hemisphere	0.964606	COX17	intron_3_119394080_119396051	ENSG00000138495.7	0.599283
intron_3_121681865_121682917	0.545318	Brain_Cerebellar_Hemisphere	0.964606	GOLGB1	intron_3_121400712_121401764	ENSG00000173230.17	0.60479
intron_3_121681865_121690670	0.545318	Brain_Cerebellar_Hemisphere	0.964606	GOLGB1	intron_3_121400712_121409517	ENSG00000173230.17	-0.60479
intron_3_121682963_121690670	0.549305	Brain_Cerebellar_Hemisphere	0.964606	GOLGB1	intron_3_121401810_121409517	ENSG00000173230.17	0.598802
intron_3_122416250_122420986	0.5502	Brain_Cerebellar_Hemisphere	0.964606	WDR5B-DT	intron_3_122135097_122139833	ENSG00000272758.7	-0.597461
intron_3_124730627_124735093	0.54926	Brain_Cerebellar_Hemisphere	0.964606	UMPS	intron_3_124449474_124453940	ENSG00000114491.14	-0.59887
intron_3_126727186_126730561	0.538014	Brain_Cerebellar_Hemisphere	0.964606	CHCHD6	intron_3_126446029_126449404	ENSG00000159685.11	0.615819
intron_3_127676581_127676967	0.543187	Brain_Cerebellar_Hemisphere	0.964606	ABTB1	intron_3_127395424_127395810	ENSG00000114626.18	0.608
intron_3_129495607_129499902	0.541714	Brain_Cerebellar_Hemisphere	0.964606	IFT122	intron_3_129214450_129218745	ENSG00000163913.14	0.610224
intron_3_130999659_131001220	0.537991	Brain_Cerebellar_Hemisphere	0.964606	ATP2C1	intron_3_130718503_130720064	ENSG00000017260.20	-0.615854
intron_3_14152416_14156335	0.548506	Brain_Cerebellar_Hemisphere	0.964606	XPC	intron_3_14193916_14197835	ENSG00000154767.15	-0.6
intron_3_168027837_168029223	0.543427	Brain_Cerebellar_Hemisphere	0.964606	GOLIM4	intron_3_167745625_167747011	ENSG00000173905.9	-0.607639
intron_3_17068065_17089733	0.545587	Brain_Cerebellar_Hemisphere	0.964606	PLCL2	intron_3_17109557_17131225	ENSG00000154822.18	0.604386
intron_3_183938060_183942727	0.529518	Brain_Cerebellar_Hemisphere	0.964606	ABCC5	intron_3_183655848_183660515	ENSG00000114770.17	-0.628743
intron_3_183942916_183945850	0.550918	Brain_Cerebellar_Hemisphere	0.964606	ABCC5	intron_3_183660704_183663638	ENSG00000114770.17	0.596386
intron_3_31596863_31600360	0.532379	Brain_Cerebellar_Hemisphere	0.964606	STT3B	intron_3_31638355_31641852	ENSG00000163527.10	0.624378
intron_3_4303526_4313647	0.535726	Brain_Cerebellar_Hemisphere	0.964606	SETMAR	intron_3_4345210_4355331	ENSG00000170364.13	0.619289
intron_3_46902667_46902749	0.541909	Brain_Cerebellar_Hemisphere	0.964606	PTH1R	intron_3_46944157_46944239	ENSG00000160801.14	0.609929
intron_3_46902790_46903270	0.541909	Brain_Cerebellar_Hemisphere	0.964606	PTH1R	intron_3_46944280_46944760	ENSG00000160801.14	-0.609929
intron_3_47004393_47004495	0.549329	Brain_Cerebellar_Hemisphere	0.964606	NBEAL2	intron_3_47045883_47045985	ENSG00000160796.18	-0.598765
intron_3_48413818_48413895	0.547541	Brain_Cerebellar_Hemisphere	0.964606	PLXNB1	intron_3_48455227_48455304	ENSG00000164050.13	0.601449
intron_3_48464132_48464831	0.533215	Brain_Cerebellar_Hemisphere	0.964606	ATRIP	intron_3_48505531_48506230	ENSG00000164053.22	-0.623106
intron_3_48464662_48464831	0.533161	Brain_Cerebellar_Hemisphere	0.964606	ATRIP	intron_3_48506061_48506230	ENSG00000164053.22	0.623188
intron_3_49803443_49804181	0.540316	Brain_Cerebellar_Hemisphere	0.964606	INKA1	intron_3_49840876_49841614	ENSG00000185614.7	0.612335
intron_3_50565861_50566006	0.531681	Brain_Cerebellar_Hemisphere	0.964606	C3orf18	intron_3_50603292_50603437	ENSG00000088543.15	-0.625442
intron_3_51386335_51387737	0.535844	Brain_Cerebellar_Hemisphere	0.964606	MANF	intron_3_51423766_51425168	ENSG00000145050.19	0.61911
intron_3_52521005_52521361	0.54948	Brain_Cerebellar_Hemisphere	0.964606	STAB1	intron_3_52555021_52555377	ENSG00000010327.10	-0.59854
intron_3_52521510_52521596	0.54948	Brain_Cerebellar_Hemisphere	0.964606	STAB1	intron_3_52555526_52555612	ENSG00000010327.10	0.59854
intron_3_52814071_52814209	0.53632	Brain_Cerebellar_Hemisphere	0.964606	ENSG00000243696	intron_3_52848087_52848225	ENSG00000243696.5	0.618387
intron_3_52814071_52814209	0.53632	Brain_Cerebellar_Hemisphere	0.964606	ITIH4	intron_3_52848087_52848225	ENSG00000055955.17	0.618387
intron_3_52814363_52816884	0.53632	Brain_Cerebellar_Hemisphere	0.964606	ENSG00000243696	intron_3_52848379_52850900	ENSG00000243696.5	0.618387
intron_3_52814363_52816884	0.53632	Brain_Cerebellar_Hemisphere	0.964606	ITIH4	intron_3_52848379_52850900	ENSG00000055955.17	0.618387
intron_3_58130908_58131927	0.550438	Brain_Cerebellar_Hemisphere	0.964606	FLNB	intron_3_58116635_58117654	ENSG00000136068.16	-0.597104
intron_3_63278742_63480832	0.550804	Brain_Cerebellar_Hemisphere	0.964606	SYNPR	intron_3_63264418_63466508	ENSG00000163630.11	-0.596556
intron_3_9816202_9817645	0.53257	Brain_Cerebellar_Hemisphere	0.964606	TTLL3	intron_3_9857886_9859329	ENSG00000214021.18	-0.624088
intron_3_98581511_98585441	0.549545	Brain_Cerebellar_Hemisphere	0.964606	CPOX	intron_3_98300355_98304285	ENSG00000080819.9	0.598442
intron_3_98581511_98585441	0.549545	Brain_Cerebellar_Hemisphere	0.964606	ENSG00000285635	intron_3_98300355_98304285	ENSG00000285635.1	0.598442
intron_4_107990064_108009759	0.545255	Brain_Cerebellar_Hemisphere	0.964606	HADH	intron_4_108911220_108930915	ENSG00000138796.18	-0.604886
intron_4_1251822_1287605	0.546682	Brain_Cerebellar_Hemisphere	0.964606	CTBP1-DT	intron_4_1245610_1281393	ENSG00000196810.5	0.60274
intron_4_128091144_128091347	0.545633	Brain_Cerebellar_Hemisphere	0.964606	LARP1B	intron_4_129012299_129012502	ENSG00000138709.20	-0.604317
intron_4_128091512_128098186	0.545633	Brain_Cerebellar_Hemisphere	0.964606	LARP1B	intron_4_129012667_129019341	ENSG00000138709.20	0.604317
intron_4_128107313_128107883	0.550426	Brain_Cerebellar_Hemisphere	0.964606	LARP1B	intron_4_129028468_129029038	ENSG00000138709.20	0.597122
intron_4_128107313_128114570	0.550426	Brain_Cerebellar_Hemisphere	0.964606	LARP1B	intron_4_129028468_129035725	ENSG00000138709.20	-0.597122
intron_4_129109358_129109473	0.530717	Brain_Cerebellar_Hemisphere	0.964606	C4orf33	intron_4_130030513_130030628	ENSG00000151470.13	-0.626911
intron_4_152882880_152888133	0.541126	Brain_Cerebellar_Hemisphere	0.964606	ARFIP1	intron_4_153804032_153809285	ENSG00000164144.16	0.611111
intron_4_15715361_15715707	0.542821	Brain_Cerebellar_Hemisphere	0.964606	BST1	intron_4_15716984_15717330	ENSG00000109743.11	0.608553
intron_4_16202580_16213768	0.54551	Brain_Cerebellar_Hemisphere	0.964606	TAPT1	intron_4_16204203_16215391	ENSG00000169762.17	0.604502
intron_4_1740986_1744518	0.542726	Brain_Cerebellar_Hemisphere	0.964606	TACC3	intron_4_1742713_1746245	ENSG00000013810.21	-0.608696
intron_4_2931465_2931825	0.547169	Brain_Cerebellar_Hemisphere	0.964606	MFSD10	intron_4_2933192_2933552	ENSG00000109736.15	-0.602008
intron_4_3130047_3130305	0.528607	Brain_Cerebellar_Hemisphere	0.964606	HTT	intron_4_3131774_3132032	ENSG00000197386.14	0.630134
intron_4_37848651_37850184	0.549814	Brain_Cerebellar_Hemisphere	0.964606	PGM2	intron_4_37850272_37851805	ENSG00000169299.14	0.598039
intron_4_38035698_38044362	0.52878	Brain_Cerebellar_Hemisphere	0.964606	TBC1D1	intron_4_38037319_38045983	ENSG00000065882.18	-0.62987
intron_4_38049898_38054199	0.534734	Brain_Cerebellar_Hemisphere	0.964606	TBC1D1	intron_4_38051519_38055820	ENSG00000065882.18	0.620796
intron_4_38935790_38940968	0.533796	Brain_Cerebellar_Hemisphere	0.964606	FAM114A1	intron_4_38937411_38942589	ENSG00000197712.12	0.622222
intron_4_39218105_39224884	0.537813	Brain_Cerebellar_Hemisphere	0.964606	WDR19	intron_4_39219725_39226504	ENSG00000157796.18	-0.616124
intron_4_40945073_41013583	0.531442	Brain_Cerebellar_Hemisphere	0.964606	APBB2	intron_4_40947090_41015600	ENSG00000163697.17	-0.625806
intron_4_42049479_42060191	0.537991	Brain_Cerebellar_Hemisphere	0.964606	SLC30A9	intron_4_42051496_42062208	ENSG00000014824.14	-0.615854
intron_4_42070691_42075657	0.546071	Brain_Cerebellar_Hemisphere	0.964606	SLC30A9	intron_4_42072708_42077674	ENSG00000014824.14	0.603659
intron_4_44691799_44694412	0.536914	Brain_Cerebellar_Hemisphere	0.964606	GUF1	intron_4_44693816_44696429	ENSG00000151806.14	-0.617486
intron_4_77894250_77906946	0.551346	Brain_Cerebellar_Hemisphere	0.964606	MRPL1	intron_4_78815404_78828100	ENSG00000169288.18	0.595745
intron_4_80201521_80201914	0.536488	Brain_Cerebellar_Hemisphere	0.964606	PRDM8	intron_4_81122675_81123068	ENSG00000152784.16	0.618132
intron_4_82844509_82848804	0.541346	Brain_Cerebellar_Hemisphere	0.964606	SEC31A	intron_4_83765662_83769957	ENSG00000138674.17	0.610778
intron_4_86784558_86785231	0.547423	Brain_Cerebellar_Hemisphere	0.964606	PTPN13	intron_4_87705711_87706384	ENSG00000163629.13	0.601626
intron_4_88277243_88278536	0.532244	Brain_Cerebellar_Hemisphere	0.964606	PPM1K	intron_4_89198395_89199688	ENSG00000163644.15	0.624585
intron_5_115895158_115902885	0.528282	Brain_Cerebellar_Hemisphere	0.964606	AP3S1	intron_5_115230855_115238582	ENSG00000177879.17	-0.630631
intron_5_119477501_119477798	0.544621	Brain_Cerebellar_Hemisphere	0.964606	HSD17B4	intron_5_118813196_118813493	ENSG00000133835.18	-0.605839
intron_5_119477501_119478834	0.544621	Brain_Cerebellar_Hemisphere	0.964606	HSD17B4	intron_5_118813196_118814529	ENSG00000133835.18	0.605839
intron_5_132271466_132271791	0.530878	Brain_Cerebellar_Hemisphere	0.964606	PDLIM4	intron_5_131607159_131607484	ENSG00000131435.13	-0.626667
intron_5_135335141_135343260	0.551346	Brain_Cerebellar_Hemisphere	0.964606	MACROH2A1	intron_5_134670831_134678950	ENSG00000113648.17	-0.595745
intron_5_138875606_138886212	0.535885	Brain_Cerebellar_Hemisphere	0.964606	CTNNA1	intron_5_138211295_138221901	ENSG00000044115.21	-0.619048
intron_5_150391657_150391957	0.531971	Brain_Cerebellar_Hemisphere	0.964606	TCOF1	intron_5_149771220_149771520	ENSG00000070814.22	-0.625
intron_5_151452491_151458788	0.547783	Brain_Cerebellar_Hemisphere	0.964606	SLC36A1	intron_5_150832052_150838349	ENSG00000123643.13	-0.601086
intron_5_151746449_151751704	0.52987	Brain_Cerebellar_Hemisphere	0.964606	ATOX1	intron_5_151126010_151131265	ENSG00000177556.12	-0.628205
intron_5_161875642_161881732	0.544621	Brain_Cerebellar_Hemisphere	0.964606	GABRA1	intron_5_161302648_161308738	ENSG00000022355.18	-0.605839
intron_5_161875642_161882558	0.544621	Brain_Cerebellar_Hemisphere	0.964606	GABRA1	intron_5_161302648_161309564	ENSG00000022355.18	0.605839
intron_5_168497348_168497947	0.533161	Brain_Cerebellar_Hemisphere	0.964606	RARS1	intron_5_167924353_167924952	ENSG00000113643.9	-0.623188
intron_5_168498046_168500591	0.52841	Brain_Cerebellar_Hemisphere	0.964606	RARS1	intron_5_167925051_167927596	ENSG00000113643.9	-0.630435
intron_5_171910797_171914343	0.534941	Brain_Cerebellar_Hemisphere	0.964606	FBXW11	intron_5_171337801_171341347	ENSG00000072803.18	0.620482
intron_5_171910797_172006458	0.534941	Brain_Cerebellar_Hemisphere	0.964606	FBXW11	intron_5_171337801_171433462	ENSG00000072803.18	-0.620482
intron_5_177235945_177239756	0.543002	Brain_Cerebellar_Hemisphere	0.964606	NSD1	intron_5_176662946_176666757	ENSG00000165671.22	-0.60828
intron_5_177260168_177267562	0.543002	Brain_Cerebellar_Hemisphere	0.964606	NSD1	intron_5_176687169_176694563	ENSG00000165671.22	0.60828
intron_5_177522071_177523957	0.529739	Brain_Cerebellar_Hemisphere	0.964606	FAM193B	intron_5_176949072_176950958	ENSG00000146067.17	0.628405
intron_5_178946986_178964655	0.548506	Brain_Cerebellar_Hemisphere	0.964606	ZNF454	intron_5_178373987_178391656	ENSG00000178187.8	-0.6
intron_5_31548687_31551293	0.538301	Brain_Cerebellar_Hemisphere	0.964606	C5orf22	intron_5_31548794_31551400	ENSG00000082213.18	0.615385
intron_5_32379210_32380075	0.537399	Brain_Cerebellar_Hemisphere	0.964606	ZFR	intron_5_32379316_32380181	ENSG00000056097.16	-0.616751
intron_5_36211922_36217748	0.549632	Brain_Cerebellar_Hemisphere	0.964606	NADK2	intron_5_36212024_36217850	ENSG00000152620.13	0.598311
intron_5_36217884_36219596	0.53222	Brain_Cerebellar_Hemisphere	0.964606	NADK2	intron_5_36217986_36219698	ENSG00000152620.13	0.62462
intron_5_62398881_62402036	0.540207	Brain_Cerebellar_Hemisphere	0.964606	DIMT1	intron_5_61694708_61697863	ENSG00000086189.11	-0.6125
intron_5_69094338_69103062	0.550993	Brain_Cerebellar_Hemisphere	0.964606	SLC30A5	intron_5_68390165_68398889	ENSG00000145740.20	0.596274
intron_6_109452615_109453263	0.551346	Brain_Cerebellar_Hemisphere	0.964606	MICAL1	intron_6_109773818_109774466	ENSG00000135596.18	-0.595745
intron_6_109453367_109453638	0.537221	Brain_Cerebellar_Hemisphere	0.964606	MICAL1	intron_6_109774570_109774841	ENSG00000135596.18	0.617021
intron_6_109743772_109762091	0.53443	Brain_Cerebellar_Hemisphere	0.964606	FIG4	intron_6_110064975_110083294	ENSG00000112367.12	0.621257
intron_6_116572985_116574058	0.54	Brain_Cerebellar_Hemisphere	0.964606	RWDD1	intron_6_116894148_116895221	ENSG00000111832.13	0.612813
intron_6_125786213_125815291	0.548799	Brain_Cerebellar_Hemisphere	0.964606	NCOA7	intron_6_126107359_126136437	ENSG00000111912.20	-0.599561
intron_6_13365662_13486638	0.55022	Brain_Cerebellar_Hemisphere	0.964606	GFOD1	intron_6_13365894_13486870	ENSG00000145990.11	0.59743
intron_6_143968978_144008090	0.543754	Brain_Cerebellar_Hemisphere	0.964606	PLAGL1	intron_6_144290115_144329227	ENSG00000118495.21	-0.607146
intron_6_155249969_155250913	0.528656	Brain_Cerebellar_Hemisphere	0.964606	TIAM2	intron_6_155571103_155572047	ENSG00000146426.19	0.630059
intron_6_158986421_158993839	0.549937	Brain_Cerebellar_Hemisphere	0.964606	RSPH3	intron_6_159407453_159414871	ENSG00000130363.13	-0.597855
intron_6_159026041_159027144	0.549736	Brain_Cerebellar_Hemisphere	0.964606	TAGAP-AS1	intron_6_159447073_159448176	ENSG00000271913.9	0.598156
intron_6_159027230_159040919	0.536398	Brain_Cerebellar_Hemisphere	0.964606	TAGAP-AS1	intron_6_159448262_159461951	ENSG00000271913.9	-0.618269
intron_6_167891029_167896878	0.539027	Brain_Cerebellar_Hemisphere	0.964606	AFDN	intron_6_168291709_168297558	ENSG00000130396.22	-0.614286
intron_6_169660766_169662304	0.528764	Brain_Cerebellar_Hemisphere	0.964606	WDR27	intron_6_170060862_170062400	ENSG00000184465.16	0.629893
intron_6_2398778_2398866	0.52842	Brain_Cerebellar_Hemisphere	0.964606	GMDS-DT	intron_6_2399012_2399100	ENSG00000250903.11	-0.63042
intron_6_2989733_2989869	0.539531	Brain_Cerebellar_Hemisphere	0.964606	LINC01011	intron_6_2989967_2990103	ENSG00000244041.7	-0.613522
intron_6_3150145_3152488	0.550996	Brain_Cerebellar_Hemisphere	0.964606	BPHL	intron_6_3150379_3152722	ENSG00000137274.13	-0.596269
intron_6_34247149_34247681	0.530911	Brain_Cerebellar_Hemisphere	0.964606	SMIM29	intron_6_34214926_34215458	ENSG00000186577.14	-0.626616
intron_6_35587117_35591130	0.541888	Brain_Cerebellar_Hemisphere	0.964606	FKBP5	intron_6_35554894_35558907	ENSG00000096060.15	0.609961
intron_6_35891013_35920065	0.530275	Brain_Cerebellar_Hemisphere	0.964606	SRPK1	intron_6_35858790_35887842	ENSG00000096063.16	0.627586
intron_6_36028273_36052699	0.532517	Brain_Cerebellar_Hemisphere	0.964606	MAPK14	intron_6_35996050_36020476	ENSG00000112062.12	0.624168
intron_6_47576602_47577009	0.529089	Brain_Cerebellar_Hemisphere	0.964606	CD2AP	intron_6_47544338_47544745	ENSG00000198087.7	0.629397
intron_6_85677492_85677954	0.542855	Brain_Cerebellar_Hemisphere	0.964606	ENSG00000271793	intron_6_86387210_86387672	ENSG00000271793.2	-0.608501
intron_6_85677492_85677954	0.542855	Brain_Cerebellar_Hemisphere	0.964606	SNHG5	intron_6_86387210_86387672	ENSG00000203875.13	-0.608501
intron_6_85677492_85678136	0.542855	Brain_Cerebellar_Hemisphere	0.964606	SNHG5	intron_6_86387210_86387854	ENSG00000203875.13	-0.608501
intron_6_85677875_85677954	0.542855	Brain_Cerebellar_Hemisphere	0.964606	SNHG5	intron_6_86387593_86387672	ENSG00000203875.13	0.608501
intron_6_89846644_89853166	0.548761	Brain_Cerebellar_Hemisphere	0.964606	CASP8AP2	intron_6_90556363_90562885	ENSG00000118412.13	-0.599618
intron_7_107576592_107577313	0.550385	Brain_Cerebellar_Hemisphere	0.964606	DUS4L	intron_7_107217037_107217758	ENSG00000105865.11	-0.597183
intron_7_1127386_1138189	0.543217	Brain_Cerebellar_Hemisphere	0.964606	C7orf50	intron_7_1167022_1177825	ENSG00000146540.15	0.607955
intron_7_1233695_1235832	0.549697	Brain_Cerebellar_Hemisphere	0.964606	UNCX	intron_7_1273331_1275468	ENSG00000164853.9	-0.598214
intron_7_128409484_128409756	0.540538	Brain_Cerebellar_Hemisphere	0.964606	IMPDH1	intron_7_128049538_128049810	ENSG00000106348.18	0.612
intron_7_129225439_129379641	0.530516	Brain_Cerebellar_Hemisphere	0.964606	AHCYL2	intron_7_128865280_129019482	ENSG00000158467.17	-0.627219
intron_7_143294773_143299923	0.528968	Brain_Cerebellar_Hemisphere	0.964606	CASP2	intron_7_142991866_142997016	ENSG00000106144.20	-0.629583
intron_7_1450288_1459184	0.543381	Brain_Cerebellar_Hemisphere	0.964606	MICALL2	intron_7_1489924_1498820	ENSG00000164877.19	-0.607708
intron_7_149288691_149289938	0.538033	Brain_Cerebellar_Hemisphere	0.964606	ZNF783	intron_7_148985782_148987029	ENSG00000204946.10	-0.615789
intron_7_149730568_149731672	0.550413	Brain_Cerebellar_Hemisphere	0.964606	KRBA1	intron_7_149427658_149428762	ENSG00000133619.18	-0.597141
intron_7_149790620_149791019	0.534804	Brain_Cerebellar_Hemisphere	0.964606	SSPOP	intron_7_149487708_149488107	ENSG00000197558.13	-0.62069
intron_7_151118632_151119987	0.537921	Brain_Cerebellar_Hemisphere	0.964606	AGAP3	intron_7_150815719_150817074	ENSG00000133612.19	-0.61596
intron_7_151226500_151227163	0.53148	Brain_Cerebellar_Hemisphere	0.964606	ABCF2-H2BK1	intron_7_150923586_150924249	ENSG00000285292.1	-0.625749
intron_7_151226500_151227163	0.53148	Brain_Cerebellar_Hemisphere	0.964606	ABCF2	intron_7_150923586_150924249	ENSG00000033050.9	-0.625749
intron_7_17801659_17803419	0.551231	Brain_Cerebellar_Hemisphere	0.964606	SNX13	intron_7_17841282_17843042	ENSG00000071189.21	-0.595916
intron_7_23307949_23309356	0.530554	Brain_Cerebellar_Hemisphere	0.964606	MALSU1	intron_7_23347568_23348975	ENSG00000156928.5	-0.62716
intron_7_23522432_23531181	0.543116	Brain_Cerebellar_Hemisphere	0.964606	TRA2A	intron_7_23562051_23570800	ENSG00000164548.12	0.608108
intron_7_30550781_30551318	0.536263	Brain_Cerebellar_Hemisphere	0.964606	GARS1-DT	intron_7_30590397_30590934	ENSG00000196295.13	0.618474
intron_7_30550781_30552100	0.536263	Brain_Cerebellar_Hemisphere	0.964606	GARS1-DT	intron_7_30590397_30591716	ENSG00000196295.13	0.618474
intron_7_44051942_44052867	0.534191	Brain_Cerebellar_Hemisphere	0.964606	DBNL	intron_7_44091541_44092466	ENSG00000136279.21	-0.621622
intron_7_45708464_45710528	0.536298	Brain_Cerebellar_Hemisphere	0.964606	ADCY1	intron_7_45748063_45750127	ENSG00000164742.16	0.618421
intron_7_5481931_5491231	0.530176	Brain_Cerebellar_Hemisphere	0.964606	FBXL18	intron_7_5521562_5530862	ENSG00000155034.20	0.627737
intron_7_6177941_6187050	0.549713	Brain_Cerebellar_Hemisphere	0.964606	CYTH3	intron_7_6217572_6226681	ENSG00000008256.16	0.59819
intron_7_6187721_6190449	0.547903	Brain_Cerebellar_Hemisphere	0.964606	CYTH3	intron_7_6227352_6230080	ENSG00000008256.16	-0.600905
intron_7_66114970_66145443	0.548354	Brain_Cerebellar_Hemisphere	0.964606	CRCP	intron_7_65579957_65610430	ENSG00000241258.7	-0.600228
intron_7_67302885_67305987	0.52963	Brain_Cerebellar_Hemisphere	0.964606	STAG3L4	intron_7_66767872_66770974	ENSG00000291153.1	0.628571
intron_7_74060184_74060376	0.539279	Brain_Cerebellar_Hemisphere	0.964606	ELN	intron_7_73474514_73474706	ENSG00000049540.19	-0.613904
intron_7_74060501_74061101	0.539279	Brain_Cerebellar_Hemisphere	0.964606	ELN	intron_7_73474831_73475431	ENSG00000049540.19	0.613904
intron_7_76058078_76060373	0.548951	Brain_Cerebellar_Hemisphere	0.964606	MDH2	intron_7_75687396_75689691	ENSG00000146701.12	-0.599332
intron_7_76060498_76063515	0.548951	Brain_Cerebellar_Hemisphere	0.964606	MDH2	intron_7_75689816_75692833	ENSG00000146701.12	0.599332
intron_7_8022569_8055433	0.551346	Brain_Cerebellar_Hemisphere	0.964606	GLCCI1	intron_7_8062199_8095063	ENSG00000106415.13	0.595745
intron_7_82835693_82838218	0.540238	Brain_Cerebellar_Hemisphere	0.964606	PCLO	intron_7_82465009_82467534	ENSG00000186472.20	-0.612453
intron_7_96688966_96694798	0.542635	Brain_Cerebellar_Hemisphere	0.964606	SEM1	intron_7_96318278_96324110	ENSG00000127922.10	0.608833
intron_7_97869813_97871719	0.530176	Brain_Cerebellar_Hemisphere	0.964606	ASNS	intron_7_97499125_97501031	ENSG00000070669.17	0.627737
intron_7_97937160_97945508	0.54998	Brain_Cerebellar_Hemisphere	0.964606	ENSG00000284707	intron_7_97566472_97574820	ENSG00000284707.2	-0.59779
intron_7_98203706_98203944	0.534871	Brain_Cerebellar_Hemisphere	0.964606	LMTK2	intron_7_97833018_97833256	ENSG00000164715.6	0.620588
intron_7_98246165_98251419	0.53969	Brain_Cerebellar_Hemisphere	0.964606	TECPR1	intron_7_97875477_97880731	ENSG00000205356.10	0.613281
intron_7_99452440_99453966	0.538209	Brain_Cerebellar_Hemisphere	0.964606	CPSF4	intron_7_99050063_99051589	ENSG00000160917.15	-0.615523
intron_7_99519909_99520169	0.54179	Brain_Cerebellar_Hemisphere	0.964606	ZKSCAN5	intron_7_99117532_99117792	ENSG00000196652.12	0.610108
intron_7_99520304_99525813	0.54179	Brain_Cerebellar_Hemisphere	0.964606	ZKSCAN5	intron_7_99117927_99123436	ENSG00000196652.12	-0.610108
intron_7_99560695_99563863	0.533006	Brain_Cerebellar_Hemisphere	0.964606	ZNF655	intron_7_99158318_99161486	ENSG00000197343.11	0.623423
intron_7_99560695_99571688	0.533006	Brain_Cerebellar_Hemisphere	0.964606	ZNF655	intron_7_99158318_99169311	ENSG00000197343.11	0.623423
intron_7_99560695_99572245	0.533006	Brain_Cerebellar_Hemisphere	0.964606	ZNF655	intron_7_99158318_99169868	ENSG00000197343.11	0.623423
intron_8_129904585_129939608	0.537933	Brain_Cerebellar_Hemisphere	0.964606	CYRIB	intron_8_130916831_130951854	ENSG00000153310.22	-0.615942
intron_8_142765140_142775593	0.536111	Brain_Cerebellar_Hemisphere	0.964606	LYNX1-SLURP2	intron_8_143846558_143857011	ENSG00000284505.1	-0.618705
intron_8_143269520_143274704	0.539289	Brain_Cerebellar_Hemisphere	0.964606	GLI4	intron_8_144351690_144356874	ENSG00000250571.7	0.613888
intron_8_143575093_143575191	0.546933	Brain_Cerebellar_Hemisphere	0.964606	NAPRT	intron_8_144657263_144657361	ENSG00000147813.16	-0.602362
intron_8_144083500_144083714	0.550768	Brain_Cerebellar_Hemisphere	0.964606	ENSG00000290230	intron_8_145138403_145138617	ENSG00000290230.1	-0.59661
intron_8_144083500_144083714	0.550768	Brain_Cerebellar_Hemisphere	0.964606	GPAA1	intron_8_145138403_145138617	ENSG00000197858.12	-0.59661
intron_8_144099430_144099510	0.550768	Brain_Cerebellar_Hemisphere	0.964606	SHARPIN	intron_8_145154333_145154413	ENSG00000179526.17	0.59661
intron_8_144099618_144099703	0.550768	Brain_Cerebellar_Hemisphere	0.964606	SHARPIN	intron_8_145154521_145154606	ENSG00000179526.17	0.59661
intron_8_28494343_28499933	0.544758	Brain_Cerebellar_Hemisphere	0.964606	FZD3	intron_8_28351860_28357450	ENSG00000104290.11	-0.605634
intron_8_28970519_28980071	0.546617	Brain_Cerebellar_Hemisphere	0.964606	HMBOX1	intron_8_28828036_28837588	ENSG00000147421.18	-0.602837
intron_8_38742451_38744895	0.548506	Brain_Cerebellar_Hemisphere	0.964606	TACC1	intron_8_38599969_38602413	ENSG00000147526.20	0.6
intron_8_42156039_42157941	0.531971	Brain_Cerebellar_Hemisphere	0.964606	AP3M2	intron_8_42013557_42015459	ENSG00000070718.12	0.625
intron_8_463150_468715	0.547408	Brain_Cerebellar_Hemisphere	0.964606	FBXO25	intron_8_413150_418715	ENSG00000147364.17	0.601648
intron_8_48008470_48049853	0.543548	Brain_Cerebellar_Hemisphere	0.964606	UBE2V2	intron_8_48921030_48962413	ENSG00000169139.12	-0.607456
intron_8_61644632_61646750	0.535175	Brain_Cerebellar_Hemisphere	0.964606	ASPH	intron_8_62557191_62559309	ENSG00000198363.18	-0.620125
intron_8_61682483_61684039	0.546901	Brain_Cerebellar_Hemisphere	0.964606	ASPH	intron_8_62595042_62596598	ENSG00000198363.18	-0.60241
intron_8_68468820_68488023	0.541771	Brain_Cerebellar_Hemisphere	0.964606	C8orf34	intron_8_69381055_69400258	ENSG00000165084.16	0.610136
intron_8_73030395_73032042	0.5403	Brain_Cerebellar_Hemisphere	0.964606	TERF1	intron_8_73942630_73944277	ENSG00000147601.15	-0.61236
intron_8_73527804_73552012	0.542152	Brain_Cerebellar_Hemisphere	0.964606	STAU2	intron_8_74440039_74464247	ENSG00000040341.18	0.609562
intron_8_78697506_78698414	0.549215	Brain_Cerebellar_Hemisphere	0.964606	ZC2HC1A	intron_8_79609741_79610649	ENSG00000104427.13	-0.598937
intron_8_80003180_80029761	0.533974	Brain_Cerebellar_Hemisphere	0.964606	MRPS28	intron_8_80915415_80941996	ENSG00000147586.10	-0.621951
intron_8_85215037_85217386	0.544349	Brain_Cerebellar_Hemisphere	0.964606	RBIS	intron_8_86127266_86129615	ENSG00000176731.12	-0.60625
intron_8_94490082_94491578	0.536391	Brain_Cerebellar_Hemisphere	0.964606	VIRMA	intron_8_95502310_95503806	ENSG00000164944.12	0.61828
intron_8_94490082_94492652	0.536391	Brain_Cerebellar_Hemisphere	0.964606	VIRMA	intron_8_95502310_95504880	ENSG00000164944.12	-0.61828
intron_9_108897285_108898502	0.540458	Brain_Cerebellar_Hemisphere	0.964606	ELP1	intron_9_111659565_111660782	ENSG00000070061.16	-0.612121
intron_9_113184804_113186249	0.541373	Brain_Cerebellar_Hemisphere	0.964606	FKBP15	intron_9_115947084_115948529	ENSG00000119321.10	-0.610738
intron_9_122261508_122264715	0.530176	Brain_Cerebellar_Hemisphere	0.964606	RBM18	intron_9_125023787_125026994	ENSG00000119446.14	-0.627737
intron_9_125484583_125506310	0.541513	Brain_Cerebellar_Hemisphere	0.964606	MAPKAP1	intron_9_128246862_128268589	ENSG00000119487.17	0.610526
intron_9_130634738_130635999	0.532697	Brain_Cerebellar_Hemisphere	0.964606	FUBP3	intron_9_133510125_133511386	ENSG00000107164.17	-0.623894
intron_9_130873037_130874868	0.533317	Brain_Cerebellar_Hemisphere	0.964606	ABL1	intron_9_133748424_133750255	ENSG00000097007.20	0.622951
intron_9_132828726_132854857	0.54175	Brain_Cerebellar_Hemisphere	0.964606	AK8	intron_9_135704113_135730244	ENSG00000165695.10	-0.610169
intron_9_136431985_136432479	0.534273	Brain_Cerebellar_Hemisphere	0.964606	INPP5E	intron_9_139326437_139326931	ENSG00000148384.14	-0.621497
intron_9_27180368_27183459	0.547135	Brain_Cerebellar_Hemisphere	0.964606	TEK	intron_9_27180366_27183457	ENSG00000120156.22	-0.602058
intron_9_33262246_33262702	0.541692	Brain_Cerebellar_Hemisphere	0.964606	BAG1	intron_9_33262244_33262700	ENSG00000107262.26	0.610256
intron_9_33466425_33466569	0.542177	Brain_Cerebellar_Hemisphere	0.964606	NOL6	intron_9_33466423_33466567	ENSG00000165271.17	-0.609524
intron_9_34660600_34660854	0.542674	Brain_Cerebellar_Hemisphere	0.964606	ENSG00000258728	intron_9_34660597_34660851	ENSG00000258728.2	0.608774
intron_9_34660600_34660854	0.542674	Brain_Cerebellar_Hemisphere	0.964606	IL11RA	intron_9_34660597_34660851	ENSG00000137070.19	0.608774
intron_9_34665190_34665314	0.53257	Brain_Cerebellar_Hemisphere	0.964606	ENSG00000187186	intron_9_34665187_34665311	ENSG00000187186.15	-0.624088
intron_9_34665190_34665314	0.53257	Brain_Cerebellar_Hemisphere	0.964606	ENSG00000261215	intron_9_34665187_34665311	ENSG00000261215.1	-0.624088
intron_9_68940790_69008447	0.536391	Brain_Cerebellar_Hemisphere	0.964606	PIP5K1B	intron_9_71555706_71623363	ENSG00000107242.20	-0.61828
intron_9_734835_735712	0.544621	Brain_Cerebellar_Hemisphere	0.964606	KANK1	intron_9_734835_735712	ENSG00000107104.21	-0.605839
intron_9_734835_736352	0.544621	Brain_Cerebellar_Hemisphere	0.964606	KANK1	intron_9_734835_736352	ENSG00000107104.21	-0.605839
intron_9_734835_738285	0.544621	Brain_Cerebellar_Hemisphere	0.964606	KANK1	intron_9_734835_738285	ENSG00000107104.21	0.605839
intron_9_83641591_83643429	0.532405	Brain_Cerebellar_Hemisphere	0.964606	IDNK	intron_9_86256506_86258344	ENSG00000148057.16	-0.624339
intron_9_83973399_83973902	0.544316	Brain_Cerebellar_Hemisphere	0.964606	HNRNPK	intron_9_86588314_86588817	ENSG00000165119.22	-0.606299
intron_9_92814047_92818318	0.547596	Brain_Cerebellar_Hemisphere	0.964606	ANKRD19P	intron_9_95576329_95580600	ENSG00000187984.14	0.601367
intron_9_92814047_92818318	0.547596	Brain_Cerebellar_Hemisphere	0.964606	ENSG00000288271	intron_9_95576329_95580600	ENSG00000288271.1	0.601367
intron_9_92814047_92818318	0.547596	Brain_Cerebellar_Hemisphere	0.964606	ENSG00000291168	intron_9_95576329_95580600	ENSG00000291168.1	0.601367
intron_9_96509789_96522506	0.546335	Brain_Cerebellar_Hemisphere	0.964606	CDC14B	intron_9_99272071_99284788	ENSG00000081377.17	0.603261
intron_9_97916338_97922418	0.52841	Brain_Cerebellar_Hemisphere	0.964606	TRMO	intron_9_100678620_100684700	ENSG00000136932.15	-0.630435
intron_20_45471417_45479942	0.491344	Brain_Putamen_basal_ganglia	0.964608	WFDC2	intron_20_44100057_44108582	ENSG00000101443.18	-0.688172
intron_9_133664014_133666735	0.395306	Nerve_Tibial	0.964609	SARDH	intron_9_136529136_136531857	ENSG00000123453.19	0.850034
intron_9_97343563_97354569	0.395325	Nerve_Tibial	0.964609	SUGT1P4-STRA6LP-CCDC180	intron_9_100105845_100116851	ENSG00000255036.6	0.85
intron_10_133402245_133402692	0.551749	Brain_Cerebellar_Hemisphere	0.964611	ENSG00000254536	intron_10_135215749_135216196	ENSG00000254536.2	0.595142
intron_10_133402245_133402692	0.551749	Brain_Cerebellar_Hemisphere	0.964611	MTG1	intron_10_135215749_135216196	ENSG00000148824.19	0.595142
intron_10_13587152_13597458	0.552376	Brain_Cerebellar_Hemisphere	0.964611	PRPF18	intron_10_13629152_13639458	ENSG00000165630.15	-0.594203
intron_10_13591888_13597458	0.552376	Brain_Cerebellar_Hemisphere	0.964611	PRPF18	intron_10_13633888_13639458	ENSG00000165630.15	0.594203
intron_10_59252995_59254348	0.552198	Brain_Cerebellar_Hemisphere	0.964611	FAM13C	intron_10_61012755_61014108	ENSG00000148541.13	-0.59447
intron_11_44860469_44897752	0.552071	Brain_Cerebellar_Hemisphere	0.964611	TSPAN18	intron_11_44882020_44919303	ENSG00000157570.12	-0.59466
intron_11_47478940_47482695	0.551976	Brain_Cerebellar_Hemisphere	0.964611	CELF1	intron_11_47500492_47504247	ENSG00000149187.19	0.594802
intron_12_6831914_6833429	0.552422	Brain_Cerebellar_Hemisphere	0.964611	P3H3	intron_12_6941078_6942593	ENSG00000110811.20	-0.594135
intron_12_6831914_6833592	0.552164	Brain_Cerebellar_Hemisphere	0.964611	P3H3	intron_12_6941078_6942756	ENSG00000110811.20	0.594521
intron_13_113077211_113078363	0.551694	Brain_Cerebellar_Hemisphere	0.964611	MCF2L	intron_13_113731525_113732677	ENSG00000126217.22	0.595224
intron_15_44755376_44756368	0.552313	Brain_Cerebellar_Hemisphere	0.964611	TRIM69	intron_15_45047574_45048566	ENSG00000185880.13	-0.594298
intron_16_1349608_1350058	0.552565	Brain_Cerebellar_Hemisphere	0.964611	TSR3	intron_16_1399609_1400059	ENSG00000007520.4	-0.593921
intron_16_792367_792439	0.551734	Brain_Cerebellar_Hemisphere	0.964611	CHTF18	intron_16_842367_842439	ENSG00000127586.17	-0.595164
intron_17_82627291_82630921	0.552529	Brain_Cerebellar_Hemisphere	0.964611	WDR45B	intron_17_80585167_80588797	ENSG00000141580.16	-0.593974
intron_18_13038579_13040830	0.551602	Brain_Cerebellar_Hemisphere	0.964611	CEP192	intron_18_13038578_13040829	ENSG00000101639.19	0.595361
intron_19_40365930_40366384	0.552573	Brain_Cerebellar_Hemisphere	0.964611	PLD3	intron_19_40871837_40872291	ENSG00000105223.21	0.593909
intron_19_4769757_4772164	0.552131	Brain_Cerebellar_Hemisphere	0.964611	MIR7-3HG	intron_19_4769769_4772176	ENSG00000176840.14	-0.59457
intron_19_55455330_55455636	0.551886	Brain_Cerebellar_Hemisphere	0.964611	ISOC2	intron_19_55966697_55967003	ENSG00000063241.8	0.594937
intron_19_55455330_55456349	0.551886	Brain_Cerebellar_Hemisphere	0.964611	ISOC2	intron_19_55966697_55967716	ENSG00000063241.8	-0.594937
intron_1_224191156_224192332	0.551842	Brain_Cerebellar_Hemisphere	0.964611	DEGS1	intron_1_224378858_224380034	ENSG00000143753.13	0.595002
intron_20_35632923_35658930	0.551954	Brain_Cerebellar_Hemisphere	0.964611	CPNE1	intron_20_34220845_34246852	ENSG00000214078.13	0.594834
intron_22_23653352_23659865	0.552311	Brain_Cerebellar_Hemisphere	0.964611	GUSBP11	intron_22_23995539_24002052	ENSG00000228315.12	-0.594301
intron_3_119709895_119715562	0.552433	Brain_Cerebellar_Hemisphere	0.964611	CFAP91	intron_3_119428742_119434409	ENSG00000183833.16	0.594118
intron_3_119709895_119715562	0.552433	Brain_Cerebellar_Hemisphere	0.964611	ENSG00000285585	intron_3_119428742_119434409	ENSG00000285585.1	0.594118
intron_3_50293515_50294709	0.552376	Brain_Cerebellar_Hemisphere	0.964611	HYAL3	intron_3_50330946_50332140	ENSG00000186792.17	-0.594203
intron_4_112637239_112644668	0.552241	Brain_Cerebellar_Hemisphere	0.964611	LARP7	intron_4_113558395_113565824	ENSG00000174720.18	0.594406
intron_4_118705821_118709998	0.552433	Brain_Cerebellar_Hemisphere	0.964611	METTL14	intron_4_119626976_119631153	ENSG00000145388.15	0.594118
intron_5_179771243_179773895	0.552241	Brain_Cerebellar_Hemisphere	0.964611	MAML1	intron_5_179198244_179200896	ENSG00000161021.13	-0.594406
intron_5_31545712_31551293	0.551929	Brain_Cerebellar_Hemisphere	0.964611	C5orf22	intron_5_31545819_31551400	ENSG00000082213.18	-0.594872
intron_6_31148728_31148892	0.551507	Brain_Cerebellar_Hemisphere	0.964611	CCHCR1	intron_6_31116505_31116669	ENSG00000204536.15	-0.595504
intron_7_105542649_105546910	0.551684	Brain_Cerebellar_Hemisphere	0.964611	RINT1	intron_7_105183096_105187357	ENSG00000135249.8	-0.595238
intron_7_107580864_107583882	0.552267	Brain_Cerebellar_Hemisphere	0.964611	BCAP29	intron_7_107221309_107224327	ENSG00000075790.12	0.594366
intron_7_107580864_107583882	0.552267	Brain_Cerebellar_Hemisphere	0.964611	DUS4L-BCAP29	intron_7_107221309_107224327	ENSG00000288558.3	0.594366
intron_7_29121071_29146429	0.55258	Brain_Cerebellar_Hemisphere	0.964611	CPVL	intron_7_29160687_29186045	ENSG00000106066.15	-0.593899
intron_7_4805716_4815278	0.552514	Brain_Cerebellar_Hemisphere	0.964611	RADIL	intron_7_4845347_4854909	ENSG00000157927.17	0.593997
intron_16_84070776_84081747	0.477892	Adipose_Subcutaneous	0.964615	MBTPS1	intron_16_84104381_84115352	ENSG00000140943.18	-0.709697
intron_12_51104203_51106525	0.461131	Brain_Cortex	0.964615	TFCP2	intron_12_51497986_51500308	ENSG00000135457.11	-0.736986
intron_11_66504782_66509079	0.462303	Ovary	0.964616	DPP3	intron_11_66272253_66276550	ENSG00000254986.8	0.73506
intron_18_13670968_13671862	0.404353	Vagina	0.964617	FAM210A	intron_18_13670967_13671861	ENSG00000177150.13	-0.833873
intron_14_102363116_102376650	0.407347	Skin_Not_Sun_Exposed_Suprapubic	0.964619	TECPR2	intron_14_102829453_102842987	ENSG00000196663.16	-0.828571
intron_14_76782776_76783693	0.407347	Skin_Not_Sun_Exposed_Suprapubic	0.964619	VASH1-AS1	intron_14_77249119_77250036	ENSG00000258301.3	0.828571
intron_14_76783851_76786085	0.407347	Skin_Not_Sun_Exposed_Suprapubic	0.964619	VASH1-AS1	intron_14_77250194_77252428	ENSG00000258301.3	0.828571
intron_16_87755292_87756399	0.407213	Skin_Not_Sun_Exposed_Suprapubic	0.964619	KLHDC4	intron_16_87788898_87790005	ENSG00000104731.14	0.828809
intron_1_20886371_20893517	0.407369	Skin_Not_Sun_Exposed_Suprapubic	0.964619	EIF4G3	intron_1_21212864_21220010	ENSG00000075151.24	0.828533
intron_4_87499585_87504822	0.407201	Skin_Not_Sun_Exposed_Suprapubic	0.964619	SPARCL1	intron_4_88420737_88425974	ENSG00000152583.13	-0.828829
intron_4_87499585_87529045	0.407201	Skin_Not_Sun_Exposed_Suprapubic	0.964619	SPARCL1	intron_4_88420737_88450197	ENSG00000152583.13	0.828829
intron_5_103009866_103017334	0.407236	Skin_Not_Sun_Exposed_Suprapubic	0.964619	PAM	intron_5_102345570_102353038	ENSG00000145730.21	-0.828767
intron_5_103017433_103019790	0.407236	Skin_Not_Sun_Exposed_Suprapubic	0.964619	PAM	intron_5_102353137_102355494	ENSG00000145730.21	0.828767
intron_7_98617887_98619643	0.407053	Skin_Not_Sun_Exposed_Suprapubic	0.964619	NPTX2	intron_7_98247199_98248955	ENSG00000106236.4	0.829091
intron_14_34435304_34462096	0.444142	Adrenal_Gland	0.964622	SPTSSA	intron_14_34904510_34931302	ENSG00000165389.7	0.765217
intron_10_112153666_112154629	0.435693	Heart_Atrial_Appendage	0.964622	GPAM	intron_10_113913424_113914387	ENSG00000119927.14	0.779487
intron_10_119920984_119926036	0.434997	Heart_Atrial_Appendage	0.964622	SEC23IP	intron_10_121680496_121685548	ENSG00000107651.15	-0.780669
intron_10_43164044_43167004	0.435011	Heart_Atrial_Appendage	0.964622	CSGALNACT2	intron_10_43659492_43662452	ENSG00000169826.8	0.780645
intron_10_60911552_60941804	0.435187	Heart_Atrial_Appendage	0.964622	RHOBTB1	intron_10_62671310_62701562	ENSG00000072422.17	0.780347
intron_11_112175689_112193474	0.436077	Heart_Atrial_Appendage	0.964622	BCO2	intron_11_112046412_112064197	ENSG00000197580.13	-0.778835
intron_11_47723316_47724028	0.434241	Heart_Atrial_Appendage	0.964622	FNBP4	intron_11_47744868_47745580	ENSG00000109920.13	-0.781955
intron_11_61335937_61337941	0.436061	Heart_Atrial_Appendage	0.964622	TKFC	intron_11_61103409_61105413	ENSG00000149476.16	0.778862
intron_11_64751655_64751924	0.43612	Heart_Atrial_Appendage	0.964622	PYGM	intron_11_64519127_64519396	ENSG00000068976.14	0.778761
intron_11_64765518_64765951	0.434655	Heart_Atrial_Appendage	0.964622	SF1	intron_11_64532990_64533423	ENSG00000168066.22	0.78125
intron_15_82988828_83008548	0.435447	Heart_Atrial_Appendage	0.964622	C15orf40	intron_15_83657580_83677300	ENSG00000169609.14	0.779904
intron_16_1212138_1212511	0.436096	Heart_Atrial_Appendage	0.964622	CACNA1H	intron_16_1262138_1262511	ENSG00000196557.13	-0.778802
intron_16_1212528_1213780	0.436096	Heart_Atrial_Appendage	0.964622	CACNA1H	intron_16_1262528_1263780	ENSG00000196557.13	0.778802
intron_16_14655210_14661892	0.435307	Heart_Atrial_Appendage	0.964622	BFAR	intron_16_14749067_14755749	ENSG00000103429.11	-0.780142
intron_17_16439414_16440185	0.435897	Heart_Atrial_Appendage	0.964622	SNHG29	intron_17_16342728_16343499	ENSG00000175061.20	0.779141
intron_17_44207911_44209352	0.434787	Heart_Atrial_Appendage	0.964622	UBTF	intron_17_42285279_42286720	ENSG00000108312.16	-0.781027
intron_17_74961989_74962234	0.435737	Heart_Atrial_Appendage	0.964622	HID1	intron_17_72958084_72958329	ENSG00000167861.16	-0.779412
intron_18_12975882_12978752	0.435768	Heart_Atrial_Appendage	0.964622	SEH1L	intron_18_12975881_12978751	ENSG00000085415.16	-0.779359
intron_18_9595153_9614226	0.435693	Heart_Atrial_Appendage	0.964622	PPP4R1	intron_18_9595151_9614224	ENSG00000154845.16	0.779487
intron_19_11405231_11405323	0.43483	Heart_Atrial_Appendage	0.964622	RGL3	intron_19_11515907_11515999	ENSG00000205517.13	0.780952
intron_19_11405231_11406419	0.43483	Heart_Atrial_Appendage	0.964622	RGL3	intron_19_11515907_11517095	ENSG00000205517.13	-0.780952
intron_19_11405426_11406419	0.43483	Heart_Atrial_Appendage	0.964622	RGL3	intron_19_11516102_11517095	ENSG00000205517.13	0.780952
intron_19_12701644_12701752	0.436128	Heart_Atrial_Appendage	0.964622	TNPO2	intron_19_12812458_12812566	ENSG00000105576.16	0.778748
intron_19_12701672_12701752	0.436128	Heart_Atrial_Appendage	0.964622	TNPO2	intron_19_12812486_12812566	ENSG00000105576.16	-0.778748
intron_19_12702147_12702823	0.436128	Heart_Atrial_Appendage	0.964622	TNPO2	intron_19_12812961_12813637	ENSG00000105576.16	0.778748
intron_19_12702177_12702823	0.436128	Heart_Atrial_Appendage	0.964622	TNPO2	intron_19_12812991_12813637	ENSG00000105576.16	-0.778748
intron_19_15769979_15770986	0.434458	Heart_Atrial_Appendage	0.964622	CYP4F24P	intron_19_15880789_15881796	ENSG00000267594.5	0.781586
intron_19_18618272_18618375	0.435958	Heart_Atrial_Appendage	0.964622	TMEM59L	intron_19_18729082_18729185	ENSG00000105696.9	-0.779037
intron_19_19042877_19043992	0.434541	Heart_Atrial_Appendage	0.964622	ARMC6	intron_19_19153686_19154801	ENSG00000105676.14	0.781444
intron_19_5033031_5039836	0.434807	Heart_Atrial_Appendage	0.964622	KDM4B	intron_19_5033042_5039847	ENSG00000127663.15	-0.780992
intron_1_113979630_113980332	0.435016	Heart_Atrial_Appendage	0.964622	OLFML3	intron_1_114522252_114522954	ENSG00000116774.12	0.780637
intron_1_23451528_23452697	0.434306	Heart_Atrial_Appendage	0.964622	ASAP3	intron_1_23778021_23779190	ENSG00000088280.20	-0.781845
intron_1_3742957_3743061	0.435391	Heart_Atrial_Appendage	0.964622	TP73-AS1	intron_1_3659521_3659625	ENSG00000227372.12	0.78
intron_1_39026398_39028723	0.435693	Heart_Atrial_Appendage	0.964622	NDUFS5	intron_1_39492070_39494395	ENSG00000168653.11	0.779487
intron_1_88961287_88961381	0.434907	Heart_Atrial_Appendage	0.964622	KYAT3	intron_1_89426970_89427064	ENSG00000137944.18	-0.780822
intron_2_27449031_27449294	0.435134	Heart_Atrial_Appendage	0.964622	IFT172	intron_2_27671898_27672161	ENSG00000138002.16	0.780437
intron_2_27449380_27449499	0.435134	Heart_Atrial_Appendage	0.964622	IFT172	intron_2_27672247_27672366	ENSG00000138002.16	0.780437
intron_3_40234053_40244446	0.43542	Heart_Atrial_Appendage	0.964622	MYRIP	intron_3_40275544_40285937	ENSG00000170011.14	0.779951
intron_3_64019037_64019296	0.435019	Heart_Atrial_Appendage	0.964622	PSMD6	intron_3_64004713_64004972	ENSG00000163636.11	0.780632
intron_4_52062332_52071917	0.43479	Heart_Atrial_Appendage	0.964622	SPATA18	intron_4_52928498_52938083	ENSG00000163071.11	0.781022
intron_5_178619896_178623256	0.435737	Heart_Atrial_Appendage	0.964622	CLK4	intron_5_178046897_178050257	ENSG00000113240.14	0.779412
intron_6_116462454_116463283	0.434588	Heart_Atrial_Appendage	0.964622	CALHM6	intron_6_116783617_116784446	ENSG00000188820.13	0.781365
intron_6_133461180_133462335	0.434662	Heart_Atrial_Appendage	0.964622	EYA4	intron_6_133782318_133783473	ENSG00000112319.21	0.781239
intron_6_140852924_140898188	0.435144	Heart_Atrial_Appendage	0.964622	ENSG00000234147	intron_6_141174061_141219325	ENSG00000234147.4	-0.780419
intron_6_15523219_15524526	0.435171	Heart_Atrial_Appendage	0.964622	DTNBP1	intron_6_15523450_15524757	ENSG00000047579.20	-0.780374
intron_7_23196766_23199458	0.434501	Heart_Atrial_Appendage	0.964622	NUP42	intron_7_23236385_23239077	ENSG00000136243.18	0.781513
intron_7_43938494_43942954	0.434878	Heart_Atrial_Appendage	0.964622	UBE2D4	intron_7_43978093_43982553	ENSG00000078967.13	0.780872
intron_7_73606111_73606974	0.434927	Heart_Atrial_Appendage	0.964622	MLXIPL	intron_7_73020441_73021304	ENSG00000009950.16	-0.780788
intron_8_109523386_109526784	0.435187	Heart_Atrial_Appendage	0.964622	PKHD1L1	intron_8_110535615_110539013	ENSG00000205038.12	0.780347
intron_8_99148010_99156549	0.434764	Heart_Atrial_Appendage	0.964622	VPS13B	intron_8_100160238_100168777	ENSG00000132549.20	-0.781065
intron_9_125341264_125342219	0.435737	Heart_Atrial_Appendage	0.964622	GAPVD1	intron_9_128103543_128104498	ENSG00000165219.23	0.779412
intron_9_33386541_33395078	0.435737	Heart_Atrial_Appendage	0.964622	AQP7	intron_9_33386539_33395076	ENSG00000165269.13	-0.779412
intron_9_38540849_38542312	0.435329	Heart_Atrial_Appendage	0.964622	ANKRD18A	intron_9_38540846_38542309	ENSG00000180071.21	0.780105
intron_1_41041565_41046407	0.395358	Nerve_Tibial	0.964624	SCMH1	intron_1_41507237_41512079	ENSG00000010803.17	0.849941
intron_1_1419549_1420797	0.382261	Minor_Salivary_Gland	0.964625	ANKRD65	intron_1_1354929_1356177	ENSG00000235098.9	-0.873737
intron_2_217829882_217830367	0.382244	Minor_Salivary_Gland	0.964625	TNS1	intron_2_218694605_218695090	ENSG00000079308.21	0.873768
intron_4_20700578_20704466	0.423795	Uterus	0.964626	PACRGL	intron_4_20702201_20706089	ENSG00000163138.19	-0.799855
intron_5_168441834_168444494	0.467527	Breast_Mammary_Tissue	0.964628	WWC1	intron_5_167868839_167871499	ENSG00000113645.15	0.726509
intron_11_61957464_61958146	0.373601	Kidney_Cortex	0.96463	BEST1	intron_11_61724936_61725618	ENSG00000167995.17	0.889749
intron_3_152269092_152335111	0.426515	Colon_Transverse	0.96463	MBNL1	intron_3_151986881_152052900	ENSG00000152601.18	0.79517
intron_7_158749723_158759486	0.426543	Colon_Transverse	0.96463	ESYT2	intron_7_158542414_158552177	ENSG00000117868.18	0.795122
intron_16_67187138_67187225	0.444181	Adrenal_Gland	0.964634	EXOC3L1	intron_16_67221041_67221128	ENSG00000179044.16	-0.765152
intron_10_110130486_110132305	0.479177	Adipose_Subcutaneous	0.964636	ADD3	intron_10_111890244_111892063	ENSG00000148700.15	0.707627
intron_10_26751783_26755655	0.478839	Adipose_Subcutaneous	0.964636	ABI1	intron_10_27040712_27044584	ENSG00000136754.18	0.708171
intron_10_26751783_26759062	0.478839	Adipose_Subcutaneous	0.964636	ABI1	intron_10_27040712_27047991	ENSG00000136754.18	-0.708171
intron_10_30845573_30848531	0.478631	Adipose_Subcutaneous	0.964636	ZNF438	intron_10_31134502_31137460	ENSG00000183621.15	0.708506
intron_10_5890346_5906037	0.478927	Adipose_Subcutaneous	0.964636	FBH1	intron_10_5932309_5948000	ENSG00000134452.20	0.708029
intron_11_125611519_125612592	0.479042	Adipose_Subcutaneous	0.964636	STT3A	intron_11_125481414_125482487	ENSG00000134910.14	0.707843
intron_11_18292019_18292899	0.478427	Adipose_Subcutaneous	0.964636	HPS5	intron_11_18313566_18314446	ENSG00000110756.18	0.708835
intron_11_47489024_47552992	0.47926	Adipose_Subcutaneous	0.964636	CELF1	intron_11_47510576_47574544	ENSG00000149187.19	0.707494
intron_11_77879127_77883832	0.479369	Adipose_Subcutaneous	0.964636	INTS4	intron_11_77590173_77594878	ENSG00000149262.19	0.707317
intron_12_50435624_50437735	0.479369	Adipose_Subcutaneous	0.964636	LARP4	intron_12_50829407_50831518	ENSG00000161813.23	0.707317
intron_13_113077211_113078363	0.478808	Adipose_Subcutaneous	0.964636	MCF2L	intron_13_113731525_113732677	ENSG00000126217.22	0.708221
intron_13_41261825_41262411	0.478314	Adipose_Subcutaneous	0.964636	MTRF1	intron_13_41835961_41836547	ENSG00000120662.16	0.709016
intron_14_75038412_75039911	0.478927	Adipose_Subcutaneous	0.964636	MLH3	intron_14_75505115_75506614	ENSG00000119684.16	-0.708029
intron_16_58392787_58404499	0.478893	Adipose_Subcutaneous	0.964636	GINS3	intron_16_58426691_58438403	ENSG00000181938.14	-0.708084
intron_16_82151514_82164082	0.479029	Adipose_Subcutaneous	0.964636	MPHOSPH6	intron_16_82185119_82197687	ENSG00000135698.10	0.707865
intron_16_87360366_87383405	0.478927	Adipose_Subcutaneous	0.964636	FBXO31	intron_16_87393972_87417011	ENSG00000103264.18	-0.708029
intron_16_8806407_8811638	0.478927	Adipose_Subcutaneous	0.964636	PMM2	intron_16_8900264_8905495	ENSG00000140650.13	0.708029
intron_16_8813106_8847724	0.478927	Adipose_Subcutaneous	0.964636	PMM2	intron_16_8906963_8941581	ENSG00000140650.13	0.708029
intron_17_41819675_41820269	0.479369	Adipose_Subcutaneous	0.964636	FKBP10	intron_17_39975927_39976521	ENSG00000141756.20	-0.707317
intron_17_43857156_43857464	0.47859	Adipose_Subcutaneous	0.964636	CD300LG	intron_17_41934524_41934832	ENSG00000161649.14	-0.708571
intron_18_10526158_10530770	0.478927	Adipose_Subcutaneous	0.964636	NAPG	intron_18_10526155_10530767	ENSG00000134265.13	-0.708029
intron_18_34593538_34679468	0.479136	Adipose_Subcutaneous	0.964636	DTNA	intron_18_32173502_32259432	ENSG00000134769.23	0.707692
intron_19_18437105_18437599	0.478421	Adipose_Subcutaneous	0.964636	ISYNA1	intron_19_18547915_18548409	ENSG00000105655.19	-0.708844
intron_19_18437105_18437860	0.478421	Adipose_Subcutaneous	0.964636	ISYNA1	intron_19_18547915_18548670	ENSG00000105655.19	-0.708844
intron_19_19121819_19130156	0.478622	Adipose_Subcutaneous	0.964636	TMEM161A	intron_19_19232628_19240965	ENSG00000064545.15	-0.70852
intron_19_21361858_21375238	0.479162	Adipose_Subcutaneous	0.964636	ZNF738	intron_19_21544660_21558040	ENSG00000172687.14	0.70765
intron_1_45552563_45561789	0.478927	Adipose_Subcutaneous	0.964636	AKR1A1	intron_1_46018235_46027461	ENSG00000117448.14	-0.708029
intron_22_30426844_30428462	0.478927	Adipose_Subcutaneous	0.964636	MTFP1	intron_22_30822832_30824449	ENSG00000242114.6	-0.708029
intron_2_239095056_239102776	0.478927	Adipose_Subcutaneous	0.964636	HDAC4	intron_2_240016752_240024472	ENSG00000068024.18	-0.708029
intron_2_29143945_29145232	0.479093	Adipose_Subcutaneous	0.964636	CLIP4	intron_2_29366811_29368098	ENSG00000115295.21	0.707763
intron_2_73844888_73845167	0.478776	Adipose_Subcutaneous	0.964636	STAMBP	intron_2_74072015_74072294	ENSG00000124356.17	0.708273
intron_2_73845036_73845167	0.478776	Adipose_Subcutaneous	0.964636	STAMBP	intron_2_74072163_74072294	ENSG00000124356.17	-0.708273
intron_3_183447947_183452078	0.478738	Adipose_Subcutaneous	0.964636	LINC00888	intron_3_183165735_183169866	ENSG00000291106.1	0.708333
intron_3_195661841_195662571	0.478927	Adipose_Subcutaneous	0.964636	MUC20-OT1	intron_3_195388712_195389442	ENSG00000242086.8	-0.708029
intron_3_195661841_195662571	0.478927	Adipose_Subcutaneous	0.964636	SDHAP2	intron_3_195388712_195389442	ENSG00000215837.7	-0.708029
intron_3_195967990_195971323	0.478927	Adipose_Subcutaneous	0.964636	SDHAP1	intron_3_195694861_195698194	ENSG00000185485.15	-0.708029
intron_3_195968385_195971323	0.478927	Adipose_Subcutaneous	0.964636	SDHAP1	intron_3_195695256_195698194	ENSG00000290763.1	0.708029
intron_4_139725835_139730416	0.479369	Adipose_Subcutaneous	0.964636	MAML3	intron_4_140646989_140651570	ENSG00000196782.13	-0.707317
intron_4_15052584_15054128	0.478223	Adipose_Subcutaneous	0.964636	CPEB2	intron_4_15054208_15055752	ENSG00000137449.17	-0.709163
intron_4_26584292_26613169	0.478188	Adipose_Subcutaneous	0.964636	TBC1D19	intron_4_26585914_26614791	ENSG00000109680.11	0.70922
intron_5_41155104_41158674	0.479136	Adipose_Subcutaneous	0.964636	C6	intron_5_41155206_41158776	ENSG00000039537.16	-0.707692
intron_7_101218217_101218319	0.479327	Adipose_Subcutaneous	0.964636	ZNHIT1	intron_7_100861498_100861600	ENSG00000106400.12	-0.707386
intron_7_74214940_74215947	0.478411	Adipose_Subcutaneous	0.964636	LAT2	intron_7_73629270_73630277	ENSG00000086730.17	0.708861
intron_8_144497453_144498770	0.478827	Adipose_Subcutaneous	0.964636	PPP1R16A	intron_8_145722836_145724153	ENSG00000160972.10	-0.708191
intron_8_21910857_21912229	0.478927	Adipose_Subcutaneous	0.964636	DOK2	intron_8_21768368_21769740	ENSG00000147443.13	0.708029
intron_9_125056007_125065990	0.478268	Adipose_Subcutaneous	0.964636	SCAI	intron_9_127818286_127828269	ENSG00000173611.18	0.709091
intron_10_98162975_98163293	0.476695	Colon_Sigmoid	0.964638	R3HCC1L	intron_10_99922732_99923050	ENSG00000166024.14	-0.711628
intron_1_78080860_78094952	0.476678	Colon_Sigmoid	0.964638	GIPC2	intron_1_78546544_78560636	ENSG00000137960.6	-0.711656
intron_4_84677396_84678168	0.476695	Colon_Sigmoid	0.964638	WDFY3	intron_4_85598549_85599321	ENSG00000163625.17	0.711628
intron_11_66257730_66258547	0.465336	Spleen	0.964642	KLC2	intron_11_66025201_66026018	ENSG00000174996.12	-0.730088
intron_12_62349307_62355331	0.46546	Spleen	0.964642	USP15	intron_12_62743088_62749112	ENSG00000135655.16	0.729885
intron_1_63454968_63478764	0.46539	Spleen	0.964642	ITGB3BP	intron_1_63920639_63944435	ENSG00000142856.17	-0.73
intron_1_63454968_63508528	0.46539	Spleen	0.964642	ITGB3BP	intron_1_63920639_63974199	ENSG00000142856.17	0.73
intron_2_97766602_97772297	0.465293	Spleen	0.964642	TMEM131	intron_2_98383065_98388760	ENSG00000075568.17	-0.730159
intron_3_119452530_119458018	0.465293	Spleen	0.964642	TMEM39A	intron_3_119171377_119176865	ENSG00000176142.13	-0.730159
intron_3_171662170_171674500	0.465435	Spleen	0.964642	PLD1	intron_3_171379960_171392290	ENSG00000075651.17	-0.729927
intron_10_95410777_95414494	0.477283	Colon_Sigmoid	0.964646	SORBS1	intron_10_97170534_97174251	ENSG00000095637.23	-0.71068
intron_10_95410777_95421961	0.477283	Colon_Sigmoid	0.964646	SORBS1	intron_10_97170534_97181718	ENSG00000095637.23	0.71068
intron_10_97443311_97445732	0.476831	Colon_Sigmoid	0.964646	EXOSC1	intron_10_99203068_99205489	ENSG00000171311.13	-0.711409
intron_15_25691791_25694819	0.477378	Colon_Sigmoid	0.964646	ATP10A	intron_15_25936938_25939966	ENSG00000206190.13	-0.710526
intron_15_64136410_64136861	0.477112	Colon_Sigmoid	0.964646	SNX1	intron_15_64428609_64429060	ENSG00000028528.15	0.710956
intron_16_22280376_22283887	0.477266	Colon_Sigmoid	0.964646	EEF2K	intron_16_22291697_22295208	ENSG00000103319.12	0.710706
intron_16_89722834_89723137	0.477467	Colon_Sigmoid	0.964646	ZNF276	intron_16_89789242_89789545	ENSG00000158805.12	-0.710383
intron_19_14690150_14693451	0.477614	Colon_Sigmoid	0.964646	ZNF333	intron_19_14800962_14804263	ENSG00000160961.12	0.710145
intron_19_35160801_35164156	0.47753	Colon_Sigmoid	0.964646	FXYD5	intron_19_35651704_35655059	ENSG00000089327.15	0.71028
intron_1_212796590_212797112	0.47753	Colon_Sigmoid	0.964646	TATDN3	intron_1_212969932_212970454	ENSG00000203705.11	-0.71028
intron_1_6652951_6653911	0.477591	Colon_Sigmoid	0.964646	DNAJC11	intron_1_6713011_6713971	ENSG00000007923.17	-0.710183
intron_20_45407779_45408460	0.477181	Colon_Sigmoid	0.964646	DBNDD2	intron_20_44036419_44037100	ENSG00000244274.9	-0.710843
intron_21_37121979_37122983	0.477551	Colon_Sigmoid	0.964646	TTC3	intron_21_38494279_38495283	ENSG00000182670.14	0.710247
intron_22_36259856_36261596	0.476931	Colon_Sigmoid	0.964646	APOL1	intron_22_36655902_36657642	ENSG00000100342.22	0.711248
intron_2_110124063_110125637	0.477275	Colon_Sigmoid	0.964646	NPHP1	intron_2_110881640_110883214	ENSG00000144061.14	-0.710692
intron_2_110125323_110125637	0.477275	Colon_Sigmoid	0.964646	NPHP1	intron_2_110882900_110883214	ENSG00000144061.14	0.710692
intron_2_233256195_233263130	0.477191	Colon_Sigmoid	0.964646	ATG16L1	intron_2_234164841_234171776	ENSG00000085978.22	-0.710828
intron_2_233438379_233441887	0.476918	Colon_Sigmoid	0.964646	DGKD	intron_2_234347025_234350533	ENSG00000077044.11	0.711268
intron_2_42609584_42644127	0.477241	Colon_Sigmoid	0.964646	MTA3	intron_2_42836724_42871267	ENSG00000057935.14	0.710746
intron_4_16191523_16202462	0.477507	Colon_Sigmoid	0.964646	TAPT1	intron_4_16193146_16204085	ENSG00000169762.17	-0.710317
intron_6_169457634_169572419	0.476907	Colon_Sigmoid	0.964646	WDR27	intron_6_169857729_169972515	ENSG00000184465.16	0.711286
intron_6_169457634_169582836	0.476907	Colon_Sigmoid	0.964646	WDR27	intron_6_169857729_169982932	ENSG00000184465.16	-0.711286
intron_7_140459936_140471883	0.47753	Colon_Sigmoid	0.964646	MKRN1	intron_7_140159736_140171683	ENSG00000133606.11	-0.71028
intron_7_150687087_150692315	0.476998	Colon_Sigmoid	0.964646	GIMAP2	intron_7_150384175_150389403	ENSG00000106560.11	0.711139
intron_9_127879624_127885186	0.477499	Colon_Sigmoid	0.964646	ST6GALNAC6	intron_9_130641903_130647465	ENSG00000257524.6	0.71033
intron_14_24103255_24103510	0.462472	Ovary	0.964649	PCK2	intron_14_24572464_24572719	ENSG00000100889.12	-0.734783
intron_19_48638144_48638888	0.462444	Ovary	0.964649	CA11	intron_19_49141401_49142145	ENSG00000063180.9	0.734829
intron_19_6436464_6444151	0.462442	Ovary	0.964649	SLC25A23	intron_19_6436475_6444162	ENSG00000125648.15	0.734832
intron_20_58668127_58669291	0.46253	Ovary	0.964649	STX16-NPEPL1	intron_20_57243183_57244347	ENSG00000254995.4	-0.734687
intron_20_58668127_58669291	0.46253	Ovary	0.964649	STX16	intron_20_57243183_57244347	ENSG00000124222.22	-0.734687
intron_20_58668127_58670512	0.46253	Ovary	0.964649	STX16	intron_20_57243183_57245568	ENSG00000124222.22	0.734687
intron_5_179607485_179607582	0.4625	Ovary	0.964649	RUFY1	intron_5_179034486_179034583	ENSG00000176783.15	-0.734736
intron_10_27061242_27063988	0.465804	Spleen	0.96465	ANKRD26	intron_10_27350171_27352917	ENSG00000107890.17	0.729323
intron_11_66504782_66509079	0.465733	Spleen	0.96465	DPP3	intron_11_66272253_66276550	ENSG00000254986.8	0.729439
intron_12_10126708_10127747	0.465804	Spleen	0.96465	CLEC7A	intron_12_10279307_10280346	ENSG00000172243.18	-0.729323
intron_12_121255804_121260319	0.465801	Spleen	0.96465	CAMKK2	intron_12_121693607_121698122	ENSG00000110931.19	0.729328
intron_13_72827914_72835243	0.465555	Spleen	0.96465	PIBF1	intron_13_73402052_73409381	ENSG00000083535.16	0.72973
intron_14_45110817_45112318	0.465691	Spleen	0.96465	PRPF39	intron_14_45580020_45581521	ENSG00000185246.18	-0.729508
intron_14_45112502_45114183	0.465691	Spleen	0.96465	PRPF39	intron_14_45581705_45583386	ENSG00000185246.18	0.729508
intron_19_57500113_57504660	0.465555	Spleen	0.96465	ZNF773	intron_19_58011481_58016028	ENSG00000152439.13	-0.72973
intron_1_33331462_33331625	0.46556	Spleen	0.96465	PHC2	intron_1_33797063_33797226	ENSG00000134686.21	0.729721
intron_3_124796817_124817621	0.465668	Spleen	0.96465	ITGB5	intron_3_124515664_124536468	ENSG00000082781.12	-0.729545
intron_4_139072003_139073454	0.465685	Spleen	0.96465	ELF2	intron_4_139993157_139994608	ENSG00000109381.21	-0.729518
intron_11_18534453_18536406	0.424464	Uterus	0.964654	UEVLD	intron_11_18556000_18557953	ENSG00000151116.17	-0.798701
intron_12_109571710_109573347	0.424489	Uterus	0.964654	MMAB	intron_12_110009515_110011152	ENSG00000139428.12	0.798658
intron_12_123390786_123395047	0.424565	Uterus	0.964654	KMT5A	intron_12_123875333_123879594	ENSG00000183955.14	-0.798526
intron_12_48108194_48122767	0.424308	Uterus	0.964654	PFKM	intron_12_48501977_48516550	ENSG00000152556.17	0.798969
intron_12_53314849_53315094	0.424265	Uterus	0.964654	AAAS	intron_12_53708633_53708878	ENSG00000094914.14	-0.799043
intron_1_156290360_156290977	0.424489	Uterus	0.964654	GLMP	intron_1_156260151_156260768	ENSG00000198715.13	0.798658
intron_1_156290360_156292886	0.424489	Uterus	0.964654	GLMP	intron_1_156260151_156262677	ENSG00000198715.13	-0.798658
intron_1_156293209_156293618	0.424489	Uterus	0.964654	GLMP	intron_1_156263000_156263409	ENSG00000198715.13	0.798658
intron_1_156293209_156294018	0.424489	Uterus	0.964654	GLMP	intron_1_156263000_156263809	ENSG00000198715.13	0.798658
intron_1_156293429_156294018	0.424489	Uterus	0.964654	GLMP	intron_1_156263220_156263809	ENSG00000198715.13	-0.798658
intron_1_156293576_156294018	0.424489	Uterus	0.964654	GLMP	intron_1_156263367_156263809	ENSG00000198715.13	-0.798658
intron_20_45335920_45348325	0.424397	Uterus	0.964654	SDC4	intron_20_43964560_43976965	ENSG00000124145.6	0.798817
intron_21_32788701_32796939	0.424358	Uterus	0.964654	C21orf62-AS1	intron_21_34161012_34169249	ENSG00000205930.11	-0.798883
intron_2_46910873_46915723	0.423844	Uterus	0.964654	MCFD2	intron_2_47138012_47142862	ENSG00000180398.13	-0.79977
intron_7_43938494_43948632	0.424489	Uterus	0.964654	UBE2D4	intron_7_43978093_43988231	ENSG00000078967.13	0.798658
intron_15_51938260_51947292	0.426591	Colon_Transverse	0.964656	LEO1	intron_15_52230457_52239489	ENSG00000166477.13	0.795038
intron_21_33456097_33460413	0.426613	Colon_Transverse	0.964656	TMEM50B	intron_21_34828404_34832720	ENSG00000142188.17	-0.795
intron_6_122803833_122804909	0.456171	Esophagus_Muscularis	0.964656	SMPDL3A	intron_6_123124978_123126054	ENSG00000172594.13	0.745167
intron_16_666598_666673	0.456764	Lung	0.964657	WDR90	intron_16_716598_716673	ENSG00000161996.19	-0.744186
intron_13_110242734_110306944	0.426645	Colon_Transverse	0.96466	COL4A1	intron_13_110895081_110959291	ENSG00000187498.16	-0.794946
intron_17_76540215_76540505	0.456848	Lung	0.96466	PRCD	intron_17_74536297_74536587	ENSG00000214140.11	-0.744048
intron_17_76540573_76543029	0.456848	Lung	0.96466	PRCD	intron_17_74536655_74539111	ENSG00000214140.11	0.744048
intron_1_6644674_6645041	0.456831	Lung	0.96466	DNAJC11	intron_1_6704734_6705101	ENSG00000007923.17	0.744076
intron_2_190349031_190360039	0.499426	Whole_Blood	0.964664	INPP1	intron_2_191213757_191224765	ENSG00000151689.13	-0.675393
intron_10_3143775_3144292	0.467644	Breast_Mammary_Tissue	0.964666	PITRM1	intron_10_3185967_3186484	ENSG00000107959.17	0.726318
intron_15_89295094_89299800	0.467822	Breast_Mammary_Tissue	0.964666	FANCI	intron_15_89838325_89843031	ENSG00000140525.20	-0.726027
intron_16_397313_398208	0.46759	Breast_Mammary_Tissue	0.964666	NME4	intron_16_447313_448208	ENSG00000103202.13	0.726406
intron_19_45500561_45500650	0.467862	Breast_Mammary_Tissue	0.964666	PPM1N	intron_19_46003819_46003908	ENSG00000213889.11	0.725962
intron_19_6754932_6759594	0.467785	Breast_Mammary_Tissue	0.964666	SH2D3A	intron_19_6754943_6759605	ENSG00000125731.13	-0.726087
intron_22_50459392_50459470	0.467769	Breast_Mammary_Tissue	0.964666	SBF1	intron_22_50897821_50897899	ENSG00000100241.22	-0.726115
intron_4_13595944_13597104	0.467686	Breast_Mammary_Tissue	0.964666	BOD1L1	intron_4_13597568_13598728	ENSG00000038219.13	0.726249
intron_4_88038501_88043233	0.467852	Breast_Mammary_Tissue	0.964666	PKD2	intron_4_88959653_88964385	ENSG00000118762.8	0.725979
intron_8_1880164_1882635	0.467822	Breast_Mammary_Tissue	0.964666	ARHGEF10	intron_8_1828330_1830801	ENSG00000104728.16	0.726027
intron_8_1880164_1882635	0.467822	Breast_Mammary_Tissue	0.964666	KBTBD11-OT1	intron_8_1828330_1830801	ENSG00000283239.1	0.726027
intron_9_83641591_83643429	0.467769	Breast_Mammary_Tissue	0.964666	IDNK	intron_9_86256506_86258344	ENSG00000148057.16	0.726115
intron_10_114136246_114137186	0.424685	Artery_Coronary	0.964666	CCDC186	intron_10_115896005_115896945	ENSG00000165813.20	0.798319
intron_11_90206810_90210536	0.424978	Artery_Coronary	0.964666	CHORDC1	intron_11_89939978_89943704	ENSG00000110172.12	0.797814
intron_14_74298069_74300150	0.424966	Artery_Coronary	0.964666	ABCD4	intron_14_74764772_74766853	ENSG00000119688.21	0.797836
intron_17_74443912_74446849	0.424758	Artery_Coronary	0.964666	GPRC5C	intron_17_72440051_72442988	ENSG00000170412.18	0.798195
intron_19_39831968_39834023	0.424882	Artery_Coronary	0.964666	DYRK1B	intron_19_40322608_40324663	ENSG00000105204.14	-0.79798
intron_21_46266166_46266982	0.424804	Artery_Coronary	0.964666	MCM3AP	intron_21_47686080_47686896	ENSG00000160294.11	0.798114
intron_22_43183149_43186893	0.424902	Artery_Coronary	0.964666	TTLL12	intron_22_43579155_43582899	ENSG00000100304.13	-0.797945
intron_3_143120541_143120644	0.425004	Artery_Coronary	0.964666	CHST2	intron_3_142839383_142839486	ENSG00000175040.6	0.797771
intron_4_73064899_73065250	0.424826	Artery_Coronary	0.964666	COX18	intron_4_73930616_73930967	ENSG00000163626.17	0.798077
intron_7_158891333_158901739	0.424913	Artery_Coronary	0.964666	DYNC2I1	intron_7_158684024_158694430	ENSG00000126870.16	-0.797927
intron_9_37489400_37492657	0.424969	Artery_Coronary	0.964666	POLR1E	intron_9_37489397_37492654	ENSG00000137054.16	0.79783
intron_12_48775054_48775303	0.430925	Pancreas	0.964666	ADCY6	intron_12_49168837_49169086	ENSG00000174233.12	-0.787611
intron_16_74390030_74391391	0.430867	Pancreas	0.964666	NPIPB15	intron_16_74423928_74425289	ENSG00000196436.9	-0.787709
intron_1_228107869_228108235	0.431225	Pancreas	0.964666	MRPL55	intron_1_228295570_228295936	ENSG00000162910.19	0.787097
intron_1_228108318_228108437	0.431225	Pancreas	0.964666	MRPL55	intron_1_228296019_228296138	ENSG00000162910.19	0.787097
intron_1_228108318_228108955	0.431225	Pancreas	0.964666	MRPL55	intron_1_228296019_228296656	ENSG00000162910.19	-0.787097
intron_1_228108318_228109149	0.431225	Pancreas	0.964666	MRPL55	intron_1_228296019_228296850	ENSG00000162910.19	0.787097
intron_1_228108318_228109261	0.431225	Pancreas	0.964666	MRPL55	intron_1_228296019_228296962	ENSG00000162910.19	0.787097
intron_1_228108321_228108955	0.431225	Pancreas	0.964666	MRPL55	intron_1_228296022_228296656	ENSG00000162910.19	-0.787097
intron_1_228108474_228108955	0.431225	Pancreas	0.964666	MRPL55	intron_1_228296175_228296656	ENSG00000162910.19	0.787097
intron_1_228109021_228109149	0.431225	Pancreas	0.964666	MRPL55	intron_1_228296722_228296850	ENSG00000162910.19	-0.787097
intron_6_108858271_108868824	0.430935	Pancreas	0.964666	ARMC2	intron_6_109179474_109190027	ENSG00000118690.13	-0.787592
intron_10_120890009_120900029	0.369002	Brain_Amygdala	0.964667	WDR11	intron_10_122649521_122659541	ENSG00000120008.16	0.898345
intron_12_51049185_51052092	0.369287	Brain_Amygdala	0.964667	LETMD1	intron_12_51442968_51445875	ENSG00000050426.16	0.89781
intron_13_114029887_114035626	0.369688	Brain_Amygdala	0.964667	RASA3	intron_13_114795363_114801102	ENSG00000185989.11	-0.897059
intron_13_21376655_21378661	0.369688	Brain_Amygdala	0.964667	ZDHHC20	intron_13_21950794_21952800	ENSG00000180776.17	0.897059
intron_15_40032237_40032757	0.369486	Brain_Amygdala	0.964667	EIF2AK4	intron_15_40324438_40324958	ENSG00000128829.12	0.897436
intron_16_81020276_81022597	0.369547	Brain_Amygdala	0.964667	CENPN	intron_16_81053881_81056202	ENSG00000166451.14	0.897321
intron_17_74481326_74484001	0.369331	Brain_Amygdala	0.964667	CD300A	intron_17_72477465_72480140	ENSG00000167851.15	0.897727
intron_19_40047470_40048670	0.368736	Brain_Amygdala	0.964667	ZNF780B	intron_19_40553377_40554577	ENSG00000128000.17	0.898844
intron_19_45618943_45619060	0.369533	Brain_Amygdala	0.964667	EML2	intron_19_46122201_46122318	ENSG00000125746.18	-0.897348
intron_20_44936730_44958337	0.369401	Brain_Amygdala	0.964667	PABPC1L	intron_20_43565371_43586978	ENSG00000101104.13	-0.897596
intron_20_44938191_44958337	0.369401	Brain_Amygdala	0.964667	PABPC1L	intron_20_43566832_43586978	ENSG00000101104.13	0.897596
intron_22_37808163_37810027	0.36958	Brain_Amygdala	0.964667	GCAT	intron_22_38204170_38206034	ENSG00000100116.17	0.89726
intron_2_119679225_119680832	0.369081	Brain_Amygdala	0.964667	TMEM177	intron_2_120436801_120438408	ENSG00000144120.13	0.898195
intron_3_47853039_47853163	0.369331	Brain_Amygdala	0.964667	MAP4	intron_3_47894529_47894653	ENSG00000047849.22	-0.897727
intron_4_7064223_7067971	0.369271	Brain_Amygdala	0.964667	GRPEL1	intron_4_7065950_7069698	ENSG00000109519.14	-0.897839
intron_6_169634525_169638539	0.368826	Brain_Amygdala	0.964667	WDR27	intron_6_170034621_170038635	ENSG00000184465.16	0.898675
intron_6_17951429_17987054	0.369023	Brain_Amygdala	0.964667	KIF13A	intron_6_17951660_17987285	ENSG00000137177.20	0.898305
intron_7_100149565_100153400	0.368787	Brain_Amygdala	0.964667	LAMTOR4	intron_7_99747188_99751023	ENSG00000188186.11	0.898748
intron_8_123506574_123513198	0.36918	Brain_Amygdala	0.964667	FBXO32	intron_8_124518814_124525438	ENSG00000156804.7	-0.89801
intron_8_123506574_123531898	0.36918	Brain_Amygdala	0.964667	FBXO32	intron_8_124518814_124544138	ENSG00000156804.7	0.89801
intron_8_143684542_143690057	0.36953	Brain_Amygdala	0.964667	ZNF707	intron_8_144766712_144772227	ENSG00000181135.16	0.897353
intron_9_135495569_135498585	0.369688	Brain_Amygdala	0.964667	PIERCE1	intron_9_138387415_138390431	ENSG00000160345.13	0.897059
intron_9_135495615_135498585	0.369688	Brain_Amygdala	0.964667	PIERCE1	intron_9_138387461_138390431	ENSG00000160345.13	-0.897059
intron_22_18161935_18167255	0.379068	Artery_Aorta	0.964667	USP18	intron_22_18644702_18650022	ENSG00000184979.11	-0.879615
intron_20_16381747_16404813	0.427995	Esophagus_Mucosa	0.96467	KIF16B	intron_20_16362392_16385458	ENSG00000089177.19	0.792627
intron_12_50437838_50440439	0.477687	Colon_Sigmoid	0.964674	LARP4	intron_12_50831621_50834222	ENSG00000161813.23	-0.710027
intron_12_50453672_50454314	0.477687	Colon_Sigmoid	0.964674	LARP4	intron_12_50847455_50848097	ENSG00000161813.23	-0.710027
intron_10_114445403_114447880	0.388051	Brain_Caudate_basal_ganglia	0.964678	ABLIM1	intron_10_116205162_116207639	ENSG00000099204.22	0.863158
intron_17_42470218_42477660	0.388051	Brain_Caudate_basal_ganglia	0.964678	ATP6V0A1	intron_17_40622236_40629678	ENSG00000033627.18	-0.863158
intron_2_171855949_171868681	0.468283	Cells_EBV-transformed_lymphocytes	0.96468	SLC25A12	intron_2_172712459_172725191	ENSG00000115840.14	0.725275
intron_6_87155759_87215903	0.46826	Cells_EBV-transformed_lymphocytes	0.96468	ZNF292	intron_6_87865477_87925621	ENSG00000188994.14	-0.725313
intron_4_94576034_94584986	0.444236	Adrenal_Gland	0.964681	PDLIM5	intron_4_95497185_95506137	ENSG00000163110.15	0.765059
intron_11_134359141_134364328	0.38813	Brain_Caudate_basal_ganglia	0.964683	GLB1L2	intron_11_134229035_134234222	ENSG00000149328.15	-0.863014
intron_2_27202074_27202813	0.388118	Brain_Caudate_basal_ganglia	0.964683	SLC5A6	intron_2_27424942_27425681	ENSG00000138074.15	0.863036
intron_10_42614358_42631929	0.395427	Brain_Hypothalamus	0.964684	ZNF33B	intron_10_43109806_43127377	ENSG00000196693.15	0.849817
intron_1_45600457_45602255	0.39551	Brain_Hypothalamus	0.964684	NASP	intron_1_46066129_46067927	ENSG00000132780.17	0.849667
intron_5_131709272_131716565	0.395469	Brain_Hypothalamus	0.964684	FNIP1	intron_5_131044965_131052258	ENSG00000217128.13	-0.849741
intron_14_90019418_90043070	0.425044	Artery_Coronary	0.964689	TDP1	intron_14_90485762_90509414	ENSG00000042088.14	0.797701
intron_10_69630313_69631480	0.40853	Skin_Not_Sun_Exposed_Suprapubic	0.964689	FAM241B	intron_10_71390069_71391236	ENSG00000171224.9	-0.826484
intron_12_123298171_123302824	0.407905	Skin_Not_Sun_Exposed_Suprapubic	0.964689	SBNO1	intron_12_123782718_123787371	ENSG00000139697.14	-0.827586
intron_12_51288188_51291591	0.407532	Skin_Not_Sun_Exposed_Suprapubic	0.964689	BIN2	intron_12_51681972_51685375	ENSG00000110934.13	-0.828244
intron_12_93395533_93398771	0.408235	Skin_Not_Sun_Exposed_Suprapubic	0.964689	NUDT4	intron_12_93789309_93792547	ENSG00000173598.14	0.827004
intron_14_64511384_64521487	0.407545	Skin_Not_Sun_Exposed_Suprapubic	0.964689	ZBTB1	intron_14_64978102_64988205	ENSG00000126804.14	-0.828221
intron_15_52340394_52343117	0.407823	Skin_Not_Sun_Exposed_Suprapubic	0.964689	MYO5A	intron_15_52632591_52635314	ENSG00000197535.16	-0.827731
intron_15_52340394_52346361	0.407823	Skin_Not_Sun_Exposed_Suprapubic	0.964689	MYO5A	intron_15_52632591_52638558	ENSG00000197535.16	0.827731
intron_15_52343197_52346361	0.407823	Skin_Not_Sun_Exposed_Suprapubic	0.964689	MYO5A	intron_15_52635394_52638558	ENSG00000197535.16	-0.827731
intron_17_4143313_4149891	0.40848	Skin_Not_Sun_Exposed_Suprapubic	0.964689	CYB5D2	intron_17_4046607_4053185	ENSG00000167740.10	0.826572
intron_17_50354583_50354854	0.408755	Skin_Not_Sun_Exposed_Suprapubic	0.964689	XYLT2	intron_17_48431944_48432215	ENSG00000015532.10	-0.826087
intron_17_50355056_50355501	0.408755	Skin_Not_Sun_Exposed_Suprapubic	0.964689	XYLT2	intron_17_48432417_48432862	ENSG00000015532.10	0.826087
intron_17_76545636_76553109	0.408755	Skin_Not_Sun_Exposed_Suprapubic	0.964689	PRCD	intron_17_74541718_74549191	ENSG00000214140.11	0.826087
intron_17_81683126_81683593	0.408146	Skin_Not_Sun_Exposed_Suprapubic	0.964689	ARL16	intron_17_79650156_79650623	ENSG00000214087.9	-0.82716
intron_17_82831486_82839927	0.407545	Skin_Not_Sun_Exposed_Suprapubic	0.964689	ZNF750	intron_17_80789362_80797803	ENSG00000141579.7	-0.828221
intron_18_62291631_62298790	0.40812	Skin_Not_Sun_Exposed_Suprapubic	0.964689	RELCH	intron_18_59958864_59966023	ENSG00000134444.15	-0.827206
intron_18_79904183_79915387	0.407791	Skin_Not_Sun_Exposed_Suprapubic	0.964689	SLC66A2	intron_18_77664183_77675387	ENSG00000122490.19	0.827787
intron_19_43769032_43769347	0.408146	Skin_Not_Sun_Exposed_Suprapubic	0.964689	KCNN4	intron_19_44273184_44273499	ENSG00000104783.15	-0.82716
intron_19_43769032_43769442	0.408146	Skin_Not_Sun_Exposed_Suprapubic	0.964689	KCNN4	intron_19_44273184_44273594	ENSG00000104783.15	-0.82716
intron_1_23967723_23971573	0.408755	Skin_Not_Sun_Exposed_Suprapubic	0.964689	SRSF10	intron_1_24294213_24298063	ENSG00000188529.15	-0.826087
intron_1_23967956_23971573	0.408755	Skin_Not_Sun_Exposed_Suprapubic	0.964689	SRSF10	intron_1_24294446_24298063	ENSG00000188529.15	0.826087
intron_20_17616009_17616732	0.408457	Skin_Not_Sun_Exposed_Suprapubic	0.964689	RRBP1	intron_20_17596654_17597377	ENSG00000125844.17	-0.826613
intron_20_17616839_17618596	0.408457	Skin_Not_Sun_Exposed_Suprapubic	0.964689	RRBP1	intron_20_17597484_17599241	ENSG00000125844.17	0.826613
intron_20_35869551_35870955	0.408012	Skin_Not_Sun_Exposed_Suprapubic	0.964689	PHF20	intron_20_34457473_34458877	ENSG00000025293.17	-0.827397
intron_20_41092587_41097220	0.408503	Skin_Not_Sun_Exposed_Suprapubic	0.964689	TOP1	intron_20_39721227_39725860	ENSG00000198900.7	0.826531
intron_21_28931322_28932470	0.408342	Skin_Not_Sun_Exposed_Suprapubic	0.964689	LTN1	intron_21_30303644_30304792	ENSG00000198862.14	-0.826816
intron_22_23392833_23393926	0.408313	Skin_Not_Sun_Exposed_Suprapubic	0.964689	ENSG00000290920	intron_22_23735020_23736113	ENSG00000290920.1	-0.826866
intron_2_240595304_240596319	0.407845	Skin_Not_Sun_Exposed_Suprapubic	0.964689	CAPN10	intron_2_241534721_241535736	ENSG00000142330.20	0.827692
intron_2_3534255_3536198	0.407589	Skin_Not_Sun_Exposed_Suprapubic	0.964689	ENSG00000286905	intron_2_3581845_3583788	ENSG00000286905.1	0.828144
intron_2_42353343_42360938	0.407905	Skin_Not_Sun_Exposed_Suprapubic	0.964689	COX7A2L	intron_2_42580483_42588078	ENSG00000115944.15	0.827586
intron_3_49368548_49375434	0.408235	Skin_Not_Sun_Exposed_Suprapubic	0.964689	ENSG00000290318	intron_3_49405981_49412867	ENSG00000290318.1	0.827004
intron_3_49368548_49375434	0.408235	Skin_Not_Sun_Exposed_Suprapubic	0.964689	RHOA	intron_3_49405981_49412867	ENSG00000067560.14	0.827004
intron_4_2255351_2257982	0.408503	Skin_Not_Sun_Exposed_Suprapubic	0.964689	MXD4	intron_4_2257078_2259709	ENSG00000123933.17	-0.826531
intron_5_171405403_171407700	0.40867	Skin_Not_Sun_Exposed_Suprapubic	0.964689	NPM1	intron_5_170832407_170834704	ENSG00000181163.14	0.826237
intron_5_73795391_73832338	0.408344	Skin_Not_Sun_Exposed_Suprapubic	0.964689	ARHGEF28	intron_5_73091216_73128163	ENSG00000214944.10	0.826811
intron_6_20758643_20781145	0.407891	Skin_Not_Sun_Exposed_Suprapubic	0.964689	CDKAL1	intron_6_20758874_20781376	ENSG00000145996.11	-0.827611
intron_7_21911754_21916754	0.408421	Skin_Not_Sun_Exposed_Suprapubic	0.964689	CDCA7L	intron_7_21951372_21956372	ENSG00000164649.20	0.826676
intron_7_56076889_56078102	0.408457	Skin_Not_Sun_Exposed_Suprapubic	0.964689	SUMF2	intron_7_56144582_56145795	ENSG00000129103.19	0.826613
intron_7_67055887_67067285	0.407905	Skin_Not_Sun_Exposed_Suprapubic	0.964689	TYW1	intron_7_66520874_66532272	ENSG00000198874.14	0.827586
intron_8_119778129_119781053	0.408755	Skin_Not_Sun_Exposed_Suprapubic	0.964689	TAF2	intron_8_120790369_120793293	ENSG00000064313.13	0.826087
intron_8_23434478_23435392	0.408426	Skin_Not_Sun_Exposed_Suprapubic	0.964689	ENTPD4	intron_8_23291991_23292905	ENSG00000197217.13	-0.826667
intron_8_23434681_23435392	0.408426	Skin_Not_Sun_Exposed_Suprapubic	0.964689	ENTPD4	intron_8_23292194_23292905	ENSG00000197217.13	0.826667
intron_9_128822833_128823747	0.407817	Skin_Not_Sun_Exposed_Suprapubic	0.964689	ENSG00000286112	intron_9_131585112_131586026	ENSG00000286112.1	-0.82774
intron_9_128822833_128823747	0.407817	Skin_Not_Sun_Exposed_Suprapubic	0.964689	SPOUT1	intron_9_131585112_131586026	ENSG00000198917.13	-0.82774
intron_9_134136200_134139820	0.408045	Skin_Not_Sun_Exposed_Suprapubic	0.964689	WDR5	intron_9_137001322_137004942	ENSG00000196363.10	-0.827338
intron_11_66000481_66002040	0.50846	smultixcan	0.964689	EIF1AD	intron_11_65767952_65769511	ENSG00000175376.9	-0.0151381
intron_11_9047562_9053637	0.508489	smultixcan	0.964689	SCUBE2	intron_11_9069109_9075184	ENSG00000175356.14	0.661192
intron_14_74909190_74909543	0.508556	smultixcan	0.964689	RPS6KL1	intron_14_75375893_75376246	ENSG00000198208.12	0.604289
intron_15_88907376_88913247	0.508508	smultixcan	0.964689	MFGE8	intron_15_89450607_89456478	ENSG00000140545.16	-0.774412
intron_17_3689627_3690070	0.508491	smultixcan	0.964689	P2RX5	intron_17_3592921_3593364	ENSG00000083454.23	0.569629
intron_17_50552180_50554251	0.508551	smultixcan	0.964689	SPATA20	intron_17_48629541_48631612	ENSG00000006282.21	-0.999998
intron_17_826078_864015	0.508524	smultixcan	0.964689	NXN	intron_17_729318_767255	ENSG00000167693.17	-0.661138
intron_1_207767195_207770321	0.508464	smultixcan	0.964689	CD46	intron_1_207940540_207943666	ENSG00000117335.21	0.661165
intron_2_177905187_177921731	0.508512	smultixcan	0.964689	PDE11A	intron_2_178769914_178786458	ENSG00000128655.19	0.661157
intron_3_10761922_10763200	0.50852	smultixcan	0.964689	LINC00606	intron_3_10803607_10804885	ENSG00000226567.2	0.661145
intron_3_10763497_10764061	0.50852	smultixcan	0.964689	LINC00606	intron_3_10805182_10805746	ENSG00000226567.2	0.661145
intron_4_2926112_2928171	0.508573	smultixcan	0.964689	ADD1	intron_4_2927839_2929898	ENSG00000087274.19	0.849919
intron_7_140348767_140351273	0.508492	smultixcan	0.964689	SLC37A3	intron_7_140048567_140051073	ENSG00000157800.18	-0.0718744
intron_11_134262622_134264908	0.49954	Whole_Blood	0.96469	ACAD8	intron_11_134132516_134134802	ENSG00000151498.12	0.675214
intron_7_66488038_66489938	0.508584	smultixcan	0.964693	LINC00174	intron_7_65953025_65954925	ENSG00000179406.10	-0.661045
intron_4_77048662_77055150	0.456891	Lung	0.964693	CCNI	intron_4_77969815_77976303	ENSG00000118816.11	-0.743976
intron_10_69007751_69008841	0.468674	Cells_EBV-transformed_lymphocytes	0.964696	KIFBP	intron_10_70767507_70768597	ENSG00000198954.9	0.724638
intron_11_62856381_62870745	0.468422	Cells_EBV-transformed_lymphocytes	0.964696	SLC3A2	intron_11_62623853_62638217	ENSG00000168003.19	-0.725048
intron_12_124800242_124807761	0.468674	Cells_EBV-transformed_lymphocytes	0.964696	SCARB1	intron_12_125284788_125292307	ENSG00000073060.17	-0.724638
intron_12_2960040_2994738	0.468981	Cells_EBV-transformed_lymphocytes	0.964696	TEAD4	intron_12_3069206_3103904	ENSG00000197905.10	0.724138
intron_14_49626048_49628012	0.468421	Cells_EBV-transformed_lymphocytes	0.964696	DNAAF2	intron_14_50092766_50094730	ENSG00000165506.15	-0.725051
intron_15_83164075_83207331	0.468761	Cells_EBV-transformed_lymphocytes	0.964696	HDGFL3	intron_15_83832827_83876083	ENSG00000166503.9	-0.724496
intron_15_90232327_90233669	0.468712	Cells_EBV-transformed_lymphocytes	0.964696	CIB1	intron_15_90775559_90776901	ENSG00000185043.13	-0.724576
intron_16_70399533_70400696	0.468845	Cells_EBV-transformed_lymphocytes	0.964696	ST3GAL2	intron_16_70433436_70434599	ENSG00000157350.13	0.724359
intron_17_1583336_1585913	0.468593	Cells_EBV-transformed_lymphocytes	0.964696	SLC43A2	intron_17_1486630_1489207	ENSG00000167703.15	0.724771
intron_17_18234175_18234273	0.468845	Cells_EBV-transformed_lymphocytes	0.964696	LLGL1	intron_17_18137489_18137587	ENSG00000131899.12	0.724359
intron_17_38498510_38500597	0.468894	Cells_EBV-transformed_lymphocytes	0.964696	ARHGAP23	intron_17_36654752_36656839	ENSG00000275832.5	-0.72428
intron_17_79079637_79080207	0.468496	Cells_EBV-transformed_lymphocytes	0.964696	ENGASE	intron_17_77075719_77076289	ENSG00000167280.17	0.724928
intron_1_32631879_32633645	0.468888	Cells_EBV-transformed_lymphocytes	0.964696	ZBTB8OS	intron_1_33097480_33099246	ENSG00000176261.16	-0.724289
intron_2_33587320_33592080	0.46848	Cells_EBV-transformed_lymphocytes	0.964696	FAM98A	intron_2_33812387_33817147	ENSG00000119812.20	-0.724954
intron_2_73828996_73830845	0.468803	Cells_EBV-transformed_lymphocytes	0.964696	STAMBP	intron_2_74056123_74057972	ENSG00000124356.17	-0.724428
intron_2_73829510_73830845	0.468803	Cells_EBV-transformed_lymphocytes	0.964696	STAMBP	intron_2_74056637_74057972	ENSG00000124356.17	0.724428
intron_2_85596931_85597104	0.468981	Cells_EBV-transformed_lymphocytes	0.964696	RNF181	intron_2_85824054_85824227	ENSG00000168894.10	0.724138
intron_3_72814555_72815350	0.468973	Cells_EBV-transformed_lymphocytes	0.964696	SHQ1	intron_3_72863706_72864501	ENSG00000144736.14	-0.724151
intron_7_139237097_139251956	0.468845	Cells_EBV-transformed_lymphocytes	0.964696	UBN2	intron_7_138921843_138936702	ENSG00000157741.15	0.724359
intron_11_65715317_65719681	0.424647	Uterus	0.964696	RNASEH2C	intron_11_65482788_65487152	ENSG00000172922.11	-0.798385
intron_20_44887742_44901531	0.424634	Uterus	0.964696	YWHAB	intron_20_43516383_43530172	ENSG00000166913.13	-0.798408
intron_10_133357255_133357923	0.398437	Nerve_Tibial	0.964697	FUOM	intron_10_135170759_135171427	ENSG00000148803.12	-0.844417
intron_10_133357462_133357923	0.396337	Nerve_Tibial	0.964697	FUOM	intron_10_135170966_135171427	ENSG00000148803.12	0.848181
intron_10_58386338_58388190	0.3959	Nerve_Tibial	0.964697	TFAM	intron_10_60146098_60147950	ENSG00000108064.11	0.848967
intron_10_58390860_58394358	0.399398	Nerve_Tibial	0.964697	TFAM	intron_10_60150620_60154118	ENSG00000108064.11	-0.842697
intron_10_78037304_78040204	0.395904	Nerve_Tibial	0.964697	RPS24	intron_10_79797062_79799962	ENSG00000138326.21	0.848958
intron_10_87508533_87513124	0.396475	Nerve_Tibial	0.964697	MINPP1	intron_10_89268290_89272881	ENSG00000107789.16	0.847934
intron_10_89012081_89013343	0.398399	Nerve_Tibial	0.964697	FAS	intron_10_90771838_90773100	ENSG00000026103.25	-0.844484
intron_10_99880361_99884011	0.395415	Nerve_Tibial	0.964697	DNMBP	intron_10_101640118_101643768	ENSG00000107554.17	0.849839
intron_11_77392541_77397027	0.399101	Nerve_Tibial	0.964697	PAK1	intron_11_77103586_77108072	ENSG00000149269.10	-0.843229
intron_11_86326676_86337379	0.398278	Nerve_Tibial	0.964697	HIKESHI	intron_11_86037718_86048421	ENSG00000149196.17	-0.8447
intron_11_94153630_94178369	0.397783	Nerve_Tibial	0.964697	PANX1	intron_11_93886796_93911535	ENSG00000110218.9	0.845588
intron_12_111991889_112003800	0.397056	Nerve_Tibial	0.964697	TMEM116	intron_12_112429693_112441604	ENSG00000198270.13	0.84689
intron_12_111991889_112005257	0.397056	Nerve_Tibial	0.964697	TMEM116	intron_12_112429693_112443061	ENSG00000198270.13	-0.84689
intron_12_112003863_112005257	0.399308	Nerve_Tibial	0.964697	TMEM116	intron_12_112441667_112443061	ENSG00000198270.13	0.842857
intron_12_131844633_131845118	0.397703	Nerve_Tibial	0.964697	MMP17	intron_12_132329178_132329663	ENSG00000198598.7	0.84573
intron_12_31960871_31980878	0.395943	Nerve_Tibial	0.964697	RESF1	intron_12_32113805_32133812	ENSG00000174718.12	0.848889
intron_12_4518255_4518774	0.397467	Nerve_Tibial	0.964697	C12orf4	intron_12_4627421_4627940	ENSG00000047621.12	-0.846154
intron_12_54573709_54575098	0.398072	Nerve_Tibial	0.964697	PDE1B	intron_12_54967493_54968882	ENSG00000123360.12	0.84507
intron_12_933076_936807	0.397732	Nerve_Tibial	0.964697	RAD52	intron_12_1042242_1045973	ENSG00000002016.18	0.845679
intron_12_933076_949602	0.397732	Nerve_Tibial	0.964697	RAD52	intron_12_1042242_1058768	ENSG00000002016.18	-0.845679
intron_12_933076_949606	0.397732	Nerve_Tibial	0.964697	RAD52	intron_12_1042242_1058772	ENSG00000002016.18	0.845679
intron_12_95256622_95262906	0.397886	Nerve_Tibial	0.964697	VEZT	intron_12_95650398_95656682	ENSG00000028203.19	-0.845402
intron_12_9692931_9694760	0.397575	Nerve_Tibial	0.964697	CLEC2D	intron_12_9845527_9847356	ENSG00000069493.15	-0.845961
intron_12_98595661_98597856	0.398809	Nerve_Tibial	0.964697	SLC25A3	intron_12_98989439_98991634	ENSG00000075415.15	0.84375
intron_12_98595848_98597856	0.398809	Nerve_Tibial	0.964697	SLC25A3	intron_12_98989626_98991634	ENSG00000075415.15	0.84375
intron_13_43326525_43344538	0.398207	Nerve_Tibial	0.964697	ENOX1	intron_13_43900661_43918674	ENSG00000120658.14	-0.844828
intron_14_24185312_24185459	0.396489	Nerve_Tibial	0.964697	ENSG00000259522	intron_14_24654518_24654665	ENSG00000259522.3	-0.847909
intron_14_24185312_24185459	0.396489	Nerve_Tibial	0.964697	IPO4	intron_14_24654518_24654665	ENSG00000196497.17	-0.847909
intron_14_70585783_70591266	0.399456	Nerve_Tibial	0.964697	MED6	intron_14_71052500_71057983	ENSG00000133997.12	-0.842593
intron_15_45405505_45410372	0.398337	Nerve_Tibial	0.964697	SPATA5L1	intron_15_45697703_45702570	ENSG00000171763.20	-0.844595
intron_15_45407223_45410372	0.398337	Nerve_Tibial	0.964697	SPATA5L1	intron_15_45699421_45702570	ENSG00000171763.20	0.844595
intron_15_74920442_74923648	0.397154	Nerve_Tibial	0.964697	COX5A	intron_15_75212783_75215989	ENSG00000178741.12	-0.846715
intron_15_84637420_84638354	0.39954	Nerve_Tibial	0.964697	ENSG00000291159	intron_15_85180651_85181585	ENSG00000291159.1	-0.842444
intron_15_84637420_84638396	0.39954	Nerve_Tibial	0.964697	ENSG00000291159	intron_15_85180651_85181627	ENSG00000291159.1	0.842444
intron_15_99813086_99838711	0.396935	Nerve_Tibial	0.964697	ENSG00000259363	intron_15_100353291_100378916	ENSG00000259363.6	-0.847107
intron_16_11556735_11587151	0.396568	Nerve_Tibial	0.964697	LITAF	intron_16_11650591_11681007	ENSG00000189067.14	-0.847766
intron_16_3055945_3057050	0.397952	Nerve_Tibial	0.964697	MMP25-AS1	intron_16_3105946_3107051	ENSG00000261971.9	-0.845285
intron_16_55525647_55528377	0.397783	Nerve_Tibial	0.964697	LPCAT2	intron_16_55559559_55562289	ENSG00000087253.13	0.845588
intron_16_570760_574066	0.398337	Nerve_Tibial	0.964697	PIGQ	intron_16_620760_624066	ENSG00000007541.17	-0.844595
intron_16_79757715_79769153	0.399268	Nerve_Tibial	0.964697	MAFTRR	intron_16_79791612_79803050	ENSG00000261390.8	-0.842929
intron_17_17506301_17507169	0.398421	Nerve_Tibial	0.964697	PEMT	intron_17_17409615_17410483	ENSG00000133027.18	-0.844444
intron_17_2464350_2467761	0.397764	Nerve_Tibial	0.964697	METTL16	intron_17_2367644_2371055	ENSG00000127804.13	0.845622
intron_17_31360703_31362288	0.39641	Nerve_Tibial	0.964697	NF1	intron_17_29687721_29689306	ENSG00000196712.20	0.848051
intron_17_45034999_45060888	0.395872	Nerve_Tibial	0.964697	DCAKD	intron_17_43112367_43138256	ENSG00000172992.13	-0.849017
intron_17_45458439_45468209	0.399276	Nerve_Tibial	0.964697	PLEKHM1	intron_17_43535805_43545575	ENSG00000225190.12	0.842915
intron_17_45458439_45475100	0.399276	Nerve_Tibial	0.964697	PLEKHM1	intron_17_43535805_43552466	ENSG00000225190.12	-0.842915
intron_17_7324012_7324108	0.395605	Nerve_Tibial	0.964697	NEURL4	intron_17_7227331_7227427	ENSG00000215041.10	-0.849496
intron_17_73243003_73247241	0.396399	Nerve_Tibial	0.964697	C17orf80	intron_17_71239142_71243380	ENSG00000141219.16	-0.84807
intron_17_75902154_75904226	0.395444	Nerve_Tibial	0.964697	MRPL38	intron_17_73898235_73900307	ENSG00000204316.13	-0.849785
intron_17_75902154_75904540	0.397396	Nerve_Tibial	0.964697	ENSG00000267426	intron_17_73898235_73900621	ENSG00000267426.5	0.846282
intron_17_75902154_75904540	0.397396	Nerve_Tibial	0.964697	MRPL38	intron_17_73898235_73900621	ENSG00000204316.13	0.846282
intron_17_81191332_81192318	0.398095	Nerve_Tibial	0.964697	CEP131	intron_17_79165132_79166118	ENSG00000141577.14	-0.845029
intron_19_14410605_14410989	0.399456	Nerve_Tibial	0.964697	DDX39A	intron_19_14521417_14521801	ENSG00000123136.15	0.842593
intron_19_17211786_17211895	0.397257	Nerve_Tibial	0.964697	MYO9B	intron_19_17322595_17322704	ENSG00000099331.14	-0.846531
intron_19_35651349_35654571	0.397467	Nerve_Tibial	0.964697	COX6B1	intron_19_36142251_36145473	ENSG00000126267.11	-0.846154
intron_19_40614446_40619347	0.396137	Nerve_Tibial	0.964697	LTBP4	intron_19_41120352_41125252	ENSG00000090006.18	-0.84854
intron_19_40729415_40736986	0.39665	Nerve_Tibial	0.964697	ITPKC	intron_19_41235320_41242891	ENSG00000086544.4	0.847619
intron_19_41351202_41378281	0.398267	Nerve_Tibial	0.964697	TMEM91	intron_19_41857107_41884186	ENSG00000142046.15	0.84472
intron_19_49355206_49355303	0.397255	Nerve_Tibial	0.964697	TEAD2	intron_19_49858463_49858560	ENSG00000074219.14	0.846535
intron_19_49450848_49451485	0.397755	Nerve_Tibial	0.964697	PIH1D1	intron_19_49954105_49954742	ENSG00000104872.11	-0.845638
intron_19_49450939_49451485	0.397755	Nerve_Tibial	0.964697	PIH1D1	intron_19_49954196_49954742	ENSG00000104872.11	0.845638
intron_19_56158602_56159624	0.397467	Nerve_Tibial	0.964697	ZNF444	intron_19_56669971_56670993	ENSG00000167685.15	0.846154
intron_19_56158602_56159627	0.397467	Nerve_Tibial	0.964697	ZNF444	intron_19_56669971_56670996	ENSG00000167685.15	-0.846154
intron_19_6436464_6444151	0.39827	Nerve_Tibial	0.964697	SLC25A23	intron_19_6436475_6444162	ENSG00000125648.15	0.844715
intron_19_6444301_6452312	0.398357	Nerve_Tibial	0.964697	SLC25A23	intron_19_6444312_6452323	ENSG00000125648.15	-0.84456
intron_19_8830891_8831318	0.398809	Nerve_Tibial	0.964697	ZNF558	intron_19_8941567_8941994	ENSG00000167785.9	0.84375
intron_19_8831401_8832209	0.398809	Nerve_Tibial	0.964697	ZNF558	intron_19_8942077_8942885	ENSG00000167785.9	-0.84375
intron_1_151138105_151138630	0.398101	Nerve_Tibial	0.964697	SEMA6C	intron_1_151110581_151111106	ENSG00000143434.17	-0.845018
intron_1_1616614_1623389	0.396109	Nerve_Tibial	0.964697	MIB2	intron_1_1551994_1558769	ENSG00000197530.13	-0.848592
intron_1_1616614_1623431	0.396109	Nerve_Tibial	0.964697	MIB2	intron_1_1551994_1558811	ENSG00000197530.13	0.848592
intron_1_166839604_166840955	0.396284	Nerve_Tibial	0.964697	POGK	intron_1_166808841_166810192	ENSG00000143157.12	-0.848276
intron_1_166839769_166840955	0.396284	Nerve_Tibial	0.964697	POGK	intron_1_166809006_166810192	ENSG00000143157.12	0.848276
intron_1_180993425_181002606	0.395871	Nerve_Tibial	0.964697	STX6	intron_1_180962561_180971742	ENSG00000135823.14	0.849018
intron_1_204976795_204978968	0.397894	Nerve_Tibial	0.964697	NFASC	intron_1_204945923_204948096	ENSG00000163531.17	0.845389
intron_1_21756702_21757663	0.396778	Nerve_Tibial	0.964697	USP48	intron_1_22083195_22084156	ENSG00000090686.16	0.84739
intron_1_225921371_225921552	0.398377	Nerve_Tibial	0.964697	ENSG00000255835	intron_1_226109071_226109252	ENSG00000255835.1	-0.844523
intron_1_225921371_225921552	0.398377	Nerve_Tibial	0.964697	PYCR2	intron_1_226109071_226109252	ENSG00000143811.20	-0.844523
intron_1_225921644_225921858	0.398377	Nerve_Tibial	0.964697	PYCR2	intron_1_226109344_226109558	ENSG00000143811.20	0.844523
intron_1_225922079_225922204	0.398377	Nerve_Tibial	0.964697	PYCR2	intron_1_226109779_226109904	ENSG00000143811.20	0.844523
intron_1_23808323_23816675	0.399185	Nerve_Tibial	0.964697	HMGCL	intron_1_24134813_24143165	ENSG00000117305.15	-0.843077
intron_1_27876728_27879644	0.398337	Nerve_Tibial	0.964697	THEMIS2	intron_1_28203239_28206155	ENSG00000130775.16	0.844595
intron_1_3061331_3061591	0.399637	Nerve_Tibial	0.964697	PRDM16-DT	intron_1_2977895_2978155	ENSG00000177133.14	-0.842269
intron_1_3061331_3063446	0.399637	Nerve_Tibial	0.964697	PRDM16-DT	intron_1_2977895_2980010	ENSG00000177133.14	0.842269
intron_1_3061813_3062290	0.399637	Nerve_Tibial	0.964697	PRDM16-DT	intron_1_2978377_2978854	ENSG00000177133.14	-0.842269
intron_1_40258394_40260839	0.396382	Nerve_Tibial	0.964697	ZMPSTE24	intron_1_40724066_40726511	ENSG00000084073.10	-0.848101
intron_1_47225889_47229196	0.398685	Nerve_Tibial	0.964697	TAL1	intron_1_47691561_47694868	ENSG00000162367.12	0.843972
intron_1_52640067_52642863	0.395624	Nerve_Tibial	0.964697	SHISAL2A	intron_1_53105739_53108535	ENSG00000182183.15	-0.849462
intron_1_53071628_53072933	0.39781	Nerve_Tibial	0.964697	PODN	intron_1_53537300_53538605	ENSG00000174348.14	0.845539
intron_1_53071628_53074606	0.39781	Nerve_Tibial	0.964697	PODN	intron_1_53537300_53540278	ENSG00000174348.14	-0.845539
intron_1_75899706_75912696	0.395706	Nerve_Tibial	0.964697	MSH4	intron_1_76365391_76378381	ENSG00000057468.7	-0.849315
intron_1_81985355_81990391	0.396905	Nerve_Tibial	0.964697	ADGRL2	intron_1_82451039_82456075	ENSG00000117114.21	0.847162
intron_20_3110314_3115305	0.395925	Nerve_Tibial	0.964697	UBOX5	intron_20_3090960_3095951	ENSG00000185019.17	-0.848921
intron_20_3110314_3121384	0.395925	Nerve_Tibial	0.964697	UBOX5	intron_20_3090960_3102030	ENSG00000185019.17	0.848921
intron_20_37999328_38000405	0.398922	Nerve_Tibial	0.964697	TTI1	intron_20_36627730_36628807	ENSG00000101407.13	0.843549
intron_21_42760432_42760825	0.39612	Nerve_Tibial	0.964697	PDE9A	intron_21_44180542_44180935	ENSG00000160191.18	-0.848571
intron_22_31906066_31906205	0.397857	Nerve_Tibial	0.964697	DEPDC5	intron_22_32302052_32302191	ENSG00000100150.20	-0.845455
intron_22_38065130_38067704	0.397467	Nerve_Tibial	0.964697	PICK1	intron_22_38461137_38463711	ENSG00000100151.16	0.846154
intron_22_46053920_46056847	0.395813	Nerve_Tibial	0.964697	PRR34-AS1	intron_22_46449800_46452727	ENSG00000241990.5	0.849123
intron_22_46055733_46056847	0.395813	Nerve_Tibial	0.964697	PRR34-AS1	intron_22_46451613_46452727	ENSG00000241990.5	-0.849123
intron_2_105396697_105398842	0.396001	Nerve_Tibial	0.964697	FHL2	intron_2_106013154_106015299	ENSG00000115641.19	0.848785
intron_2_130358975_130359233	0.398809	Nerve_Tibial	0.964697	PTPN18	intron_2_131116548_131116806	ENSG00000072135.13	-0.84375
intron_2_130358975_130369133	0.398809	Nerve_Tibial	0.964697	PTPN18	intron_2_131116548_131126706	ENSG00000072135.13	0.84375
intron_2_130359309_130359397	0.398809	Nerve_Tibial	0.964697	PTPN18	intron_2_131116882_131116970	ENSG00000072135.13	-0.84375
intron_2_205766818_205792235	0.39921	Nerve_Tibial	0.964697	NRP2	intron_2_206631542_206656959	ENSG00000118257.17	0.843033
intron_2_218568978_218580561	0.39815	Nerve_Tibial	0.964697	CNOT9	intron_2_219433701_219445284	ENSG00000144580.14	-0.844931
intron_2_224784742_224787022	0.399113	Nerve_Tibial	0.964697	DOCK10	intron_2_225649459_225651739	ENSG00000135905.21	-0.843206
intron_2_232850409_232856793	0.398021	Nerve_Tibial	0.964697	GIGYF2	intron_2_233715119_233721503	ENSG00000204120.16	-0.845161
intron_2_27369549_27369876	0.396535	Nerve_Tibial	0.964697	EIF2B4	intron_2_27592416_27592743	ENSG00000115211.17	0.847826
intron_3_10048051_10049374	0.399152	Nerve_Tibial	0.964697	FANCD2	intron_3_10089735_10091058	ENSG00000144554.13	0.843137
intron_3_10049505_10052387	0.399152	Nerve_Tibial	0.964697	FANCD2	intron_3_10091189_10094071	ENSG00000144554.13	-0.843137
intron_3_10052497_10060294	0.396416	Nerve_Tibial	0.964697	FANCD2	intron_3_10094181_10101978	ENSG00000144554.13	0.848039
intron_3_112558417_112561457	0.397267	Nerve_Tibial	0.964697	ATG3	intron_3_112277264_112280304	ENSG00000144848.11	0.846512
intron_3_184920198_184922429	0.398856	Nerve_Tibial	0.964697	VPS8	intron_3_184637986_184640217	ENSG00000156931.16	-0.843666
intron_3_49810183_49810263	0.396024	Nerve_Tibial	0.964697	UBA7	intron_3_49847616_49847696	ENSG00000182179.13	0.848744
intron_3_64685338_64799465	0.397798	Nerve_Tibial	0.964697	ADAMTS9-AS2	intron_3_64671014_64785141	ENSG00000241684.8	0.84556
intron_4_165321375_165322032	0.397154	Nerve_Tibial	0.964697	KLHL2	intron_4_166242527_166243184	ENSG00000109466.14	0.846715
intron_4_87504923_87529045	0.399596	Nerve_Tibial	0.964697	SPARCL1	intron_4_88426075_88450197	ENSG00000152583.13	-0.842342
intron_5_39390575_39392204	0.399398	Nerve_Tibial	0.964697	DAB2	intron_5_39390677_39392306	ENSG00000153071.15	0.842697
intron_5_39390575_39392365	0.399398	Nerve_Tibial	0.964697	DAB2	intron_5_39390677_39392467	ENSG00000153071.15	-0.842697
intron_5_69235453_69252418	0.397722	Nerve_Tibial	0.964697	CDK7	intron_5_68531280_68548245	ENSG00000134058.12	-0.845697
intron_6_125915480_125920943	0.399456	Nerve_Tibial	0.964697	NCOA7	intron_6_126236626_126242089	ENSG00000111912.20	-0.842593
intron_6_2959342_2971248	0.397181	Nerve_Tibial	0.964697	SERPINB6	intron_6_2959576_2971482	ENSG00000124570.21	-0.846667
intron_6_31145493_31145696	0.398685	Nerve_Tibial	0.964697	CCHCR1	intron_6_31113270_31113473	ENSG00000204536.15	-0.843972
intron_6_31150860_31150959	0.398419	Nerve_Tibial	0.964697	CCHCR1	intron_6_31118637_31118736	ENSG00000204536.15	0.844447
intron_6_44305786_44306280	0.398784	Nerve_Tibial	0.964697	AARS2	intron_6_44273523_44274017	ENSG00000124608.5	0.843794
intron_6_52479787_52481546	0.397696	Nerve_Tibial	0.964697	EFHC1	intron_6_52344585_52346344	ENSG00000096093.16	-0.845743
intron_6_54160432_54169528	0.399276	Nerve_Tibial	0.964697	MLIP	intron_6_54025230_54034326	ENSG00000146147.15	-0.842915
intron_6_57090894_57099061	0.398697	Nerve_Tibial	0.964697	ZNF451	intron_6_56955692_56963859	ENSG00000112200.17	-0.843951
intron_6_71293611_71296317	0.39613	Nerve_Tibial	0.964697	OGFRL1	intron_6_72003314_72006020	ENSG00000119900.9	-0.848553
intron_6_71296561_71296672	0.39613	Nerve_Tibial	0.964697	OGFRL1	intron_6_72006264_72006375	ENSG00000119900.9	-0.848553
intron_7_1088321_1091407	0.395766	Nerve_Tibial	0.964697	GPER1	intron_7_1127957_1131043	ENSG00000164850.16	-0.849206
intron_7_17286516_17291230	0.396338	Nerve_Tibial	0.964697	ENSG00000237773	intron_7_17326140_17330854	ENSG00000237773.8	0.848179
intron_7_32623439_32632543	0.398724	Nerve_Tibial	0.964697	DPY19L1P1	intron_7_32663051_32672155	ENSG00000229358.3	-0.843902
intron_7_56078508_56079528	0.398214	Nerve_Tibial	0.964697	SUMF2	intron_7_56146201_56147221	ENSG00000129103.19	0.844815
intron_7_92577717_92578150	0.396389	Nerve_Tibial	0.964697	FAM133B	intron_7_92207031_92207464	ENSG00000234545.8	0.848087
intron_8_22636586_22636922	0.399335	Nerve_Tibial	0.964697	BIN3	intron_8_22494099_22494435	ENSG00000147439.14	-0.842809
intron_8_89981523_89981953	0.398072	Nerve_Tibial	0.964697	NBN	intron_8_90993751_90994181	ENSG00000104320.15	-0.84507
intron_8_89981523_89982722	0.398072	Nerve_Tibial	0.964697	NBN	intron_8_90993751_90994950	ENSG00000104320.15	0.84507
intron_8_89982002_89982722	0.398072	Nerve_Tibial	0.964697	NBN	intron_8_90994230_90994950	ENSG00000104320.15	-0.84507
intron_9_93450599_93450945	0.399439	Nerve_Tibial	0.964697	FAM120AOS	intron_9_96212881_96213227	ENSG00000188938.17	0.842623
intron_9_93450599_93451088	0.399439	Nerve_Tibial	0.964697	FAM120AOS	intron_9_96212881_96213370	ENSG00000188938.17	-0.842623
intron_17_82052459_82053274	0.449302	Brain_Nucleus_accumbens_basal_ganglia	0.964697	GPS1	intron_17_80010335_80011150	ENSG00000169727.14	0.756579
intron_6_39925845_39927329	0.449336	Brain_Nucleus_accumbens_basal_ganglia	0.964697	MOCS1	intron_6_39893589_39895068	ENSG00000124615.20	-0.756522
intron_11_8111137_8126659	0.4659	Spleen	0.964698	RIC3	intron_11_8132684_8148206	ENSG00000166405.16	-0.729167
intron_1_19235252_19237142	0.46595	Spleen	0.964698	EMC1	intron_1_19561746_19563636	ENSG00000127463.16	0.729084
intron_2_231191_234160	0.465941	Spleen	0.964698	SH3YL1	intron_2_231191_234160	ENSG00000035115.22	0.729099
intron_6_150956071_150960275	0.465884	Spleen	0.964698	MTHFD1L	intron_6_151277207_151281411	ENSG00000120254.16	0.729193
intron_12_27724186_27735447	0.328103	Brain_Anterior_cingulate_cortex_BA24	0.964699	MRPS35	intron_12_27877119_27888380	ENSG00000061794.13	0.977941
intron_10_101354228_101430345	0.453239	Stomach	0.9647	BTRC	intron_10_103113985_103190102	ENSG00000166167.18	0.750026
intron_10_1093496_1096170	0.457482	Stomach	0.9647	WDR37	intron_10_1139436_1142110	ENSG00000047056.18	-0.743
intron_10_114315765_114323171	0.459442	Stomach	0.9647	AFAP1L2	intron_10_116075524_116082930	ENSG00000169129.16	0.739766
intron_10_114951149_114959726	0.452719	Stomach	0.9647	TRUB1	intron_10_116710908_116719485	ENSG00000165832.6	0.75089
intron_10_12089255_12091513	0.457262	Stomach	0.9647	DHTKD1	intron_10_12131254_12133512	ENSG00000181192.12	-0.743363
intron_10_12158105_12160930	0.457568	Stomach	0.9647	SEC61A2	intron_10_12200104_12202929	ENSG00000065665.21	0.742857
intron_10_124998170_125002960	0.451338	Stomach	0.9647	CTBP2	intron_10_126686739_126691529	ENSG00000175029.17	-0.753186
intron_10_127061776_127106231	0.458751	Stomach	0.9647	DOCK1	intron_10_128860040_128904495	ENSG00000150760.13	0.740905
intron_10_133394332_133395713	0.450057	Stomach	0.9647	MTG1	intron_10_135207836_135209217	ENSG00000148824.19	-0.755319
intron_10_16437047_16484337	0.450735	Stomach	0.9647	PTER	intron_10_16479046_16526336	ENSG00000165983.15	-0.75419
intron_10_27240484_27240674	0.460633	Stomach	0.9647	ACBD5	intron_10_27529413_27529603	ENSG00000107897.20	-0.737805
intron_10_29569312_29657969	0.449988	Stomach	0.9647	SVIL	intron_10_29858241_29946898	ENSG00000197321.16	0.755435
intron_10_42523305_42523612	0.452719	Stomach	0.9647	ZNF37BP	intron_10_43018753_43019060	ENSG00000234420.9	-0.75089
intron_10_44982663_44983941	0.460694	Stomach	0.9647	RASSF4	intron_10_45478111_45479389	ENSG00000107551.21	0.737705
intron_10_69005915_69008841	0.458511	Stomach	0.9647	KIFBP	intron_10_70765671_70768597	ENSG00000198954.9	0.741302
intron_10_69133047_69155812	0.457334	Stomach	0.9647	VPS26A	intron_10_70892803_70915568	ENSG00000122958.15	0.743243
intron_10_69155887_69157007	0.457334	Stomach	0.9647	VPS26A	intron_10_70915643_70916763	ENSG00000122958.15	-0.743243
intron_10_69191766_69195188	0.453255	Stomach	0.9647	SUPV3L1	intron_10_70951522_70954944	ENSG00000156502.14	-0.75
intron_10_80082204_80090380	0.450502	Stomach	0.9647	TMEM254	intron_10_81841960_81850136	ENSG00000133678.14	-0.754579
intron_10_80082217_80090797	0.450502	Stomach	0.9647	TMEM254	intron_10_81841973_81850553	ENSG00000133678.14	0.754579
intron_10_87096989_87151350	0.450573	Stomach	0.9647	SHLD2	intron_10_88856746_88911107	ENSG00000122376.12	-0.754461
intron_10_89007837_89008889	0.455599	Stomach	0.9647	FAS	intron_10_90767594_90768646	ENSG00000026103.25	0.746114
intron_10_93912799_93954009	0.457695	Stomach	0.9647	SLC35G1	intron_10_95672556_95713766	ENSG00000176273.15	0.742647
intron_11_119048886_119049556	0.456559	Stomach	0.9647	HYOU1	intron_11_118919598_118920268	ENSG00000149428.21	0.744526
intron_11_129854816_129855708	0.461218	Stomach	0.9647	TMEM45B	intron_11_129724711_129725603	ENSG00000151715.8	-0.736842
intron_11_233215_233343	0.453229	Stomach	0.9647	SIRT3	intron_11_233215_233343	ENSG00000142082.15	-0.750042
intron_11_65638182_65640831	0.457953	Stomach	0.9647	SIPA1	intron_11_65405653_65408302	ENSG00000213445.10	0.742222
intron_11_66504782_66509079	0.459635	Stomach	0.9647	DPP3	intron_11_66272253_66276550	ENSG00000254986.8	0.739449
intron_11_66539824_66543704	0.457484	Stomach	0.9647	ZDHHC24	intron_11_66307295_66311175	ENSG00000174165.8	0.742997
intron_11_68171296_68171543	0.459501	Stomach	0.9647	KMT5B	intron_11_67938763_67939010	ENSG00000110066.16	-0.739669
intron_11_71480274_71480755	0.459855	Stomach	0.9647	NADSYN1	intron_11_71191320_71191801	ENSG00000172890.13	0.739085
intron_11_7665546_7667728	0.460018	Stomach	0.9647	CYB5R2	intron_11_7686777_7688959	ENSG00000166394.15	0.738818
intron_11_772521_773522	0.45232	Stomach	0.9647	GATD1	intron_11_772521_773522	ENSG00000177225.17	-0.751553
intron_11_8153423_8168866	0.461188	Stomach	0.9647	RIC3	intron_11_8174970_8190413	ENSG00000166405.16	0.736892
intron_11_834591_836063	0.455535	Stomach	0.9647	CD151	intron_11_834591_836063	ENSG00000177697.19	0.746219
intron_11_86268561_86270083	0.460079	Stomach	0.9647	EED	intron_11_85979603_85981125	ENSG00000074266.23	-0.738717
intron_11_93181786_93182806	0.460234	Stomach	0.9647	SLC36A4	intron_11_92914952_92915972	ENSG00000180773.15	0.738462
intron_11_93181786_93182835	0.460234	Stomach	0.9647	SLC36A4	intron_11_92914952_92916001	ENSG00000180773.15	-0.738462
intron_12_101890221_101897863	0.454339	Stomach	0.9647	DRAM1	intron_12_102283999_102291641	ENSG00000136048.14	-0.748201
intron_12_105040694_105046710	0.454308	Stomach	0.9647	ALDH1L2	intron_12_105434472_105440488	ENSG00000136010.14	0.748252
intron_12_113321348_113332723	0.458851	Stomach	0.9647	SLC8B1	intron_12_113759153_113770528	ENSG00000089060.12	0.740741
intron_12_113321348_113332749	0.458851	Stomach	0.9647	SLC8B1	intron_12_113759153_113770554	ENSG00000089060.12	-0.740741
intron_12_120177555_120177684	0.457192	Stomach	0.9647	GCN1	intron_12_120615358_120615487	ENSG00000089154.11	-0.743478
intron_12_123937830_123942744	0.4593	Stomach	0.9647	CCDC92	intron_12_124422377_124427291	ENSG00000119242.9	0.74
intron_12_123944364_123944669	0.455265	Stomach	0.9647	CCDC92	intron_12_124428911_124429216	ENSG00000119242.9	-0.746667
intron_12_123944364_123956284	0.455265	Stomach	0.9647	CCDC92	intron_12_124428911_124440831	ENSG00000119242.9	0.746667
intron_12_123944364_123972529	0.455265	Stomach	0.9647	CCDC92	intron_12_124428911_124457076	ENSG00000119242.9	0.746667
intron_12_132114545_132120420	0.458126	Stomach	0.9647	ENSG00000291171	intron_12_132599090_132604965	ENSG00000291171.1	0.741935
intron_12_132581516_132581741	0.456102	Stomach	0.9647	FBRSL1	intron_12_133158102_133158327	ENSG00000112787.14	0.745281
intron_12_132581824_132582062	0.456102	Stomach	0.9647	FBRSL1	intron_12_133158410_133158648	ENSG00000112787.14	0.745281
intron_12_48065680_48066927	0.450488	Stomach	0.9647	SENP1	intron_12_48459463_48460710	ENSG00000079387.14	-0.754601
intron_12_57525115_57525348	0.459668	Stomach	0.9647	MBD6	intron_12_57918898_57919131	ENSG00000166987.15	-0.739394
intron_12_57525115_57526311	0.459668	Stomach	0.9647	MBD6	intron_12_57918898_57920094	ENSG00000166987.15	0.739394
intron_12_57529009_57529160	0.455997	Stomach	0.9647	MBD6	intron_12_57922792_57922943	ENSG00000166987.15	0.745455
intron_12_57532315_57532572	0.455997	Stomach	0.9647	DCTN2	intron_12_57926098_57926355	ENSG00000175203.17	0.745455
intron_12_76809857_76815146	0.449196	Stomach	0.9647	ZDHHC17	intron_12_77203637_77208926	ENSG00000186908.15	-0.756757
intron_13_111203117_111205289	0.453255	Stomach	0.9647	ARHGEF7	intron_13_111855464_111857636	ENSG00000102606.20	-0.75
intron_13_114291792_114298840	0.4553	Stomach	0.9647	UPF3A	intron_13_115057267_115064315	ENSG00000169062.15	0.746609
intron_13_46001460_46003139	0.450488	Stomach	0.9647	ZC3H13	intron_13_46575595_46577274	ENSG00000123200.17	0.754601
intron_13_72835368_72854057	0.453255	Stomach	0.9647	PIBF1	intron_13_73409506_73428195	ENSG00000083535.16	0.75
intron_14_100376495_100468021	0.454382	Stomach	0.9647	WDR25	intron_14_100842832_100934358	ENSG00000176473.14	0.74813
intron_14_37290368_37308056	0.454252	Stomach	0.9647	MIPOL1	intron_14_37759573_37777261	ENSG00000151338.21	-0.748344
intron_14_74527366_74528483	0.458126	Stomach	0.9647	LTBP2	intron_14_74994069_74995186	ENSG00000119681.12	0.741935
intron_15_25708300_25713674	0.456578	Stomach	0.9647	ATP10A	intron_15_25953447_25958821	ENSG00000206190.13	-0.744493
intron_15_30952038_30953562	0.4524	Stomach	0.9647	MTMR10	intron_15_31244241_31245765	ENSG00000166912.17	0.75142
intron_15_40416362_40418130	0.460883	Stomach	0.9647	IVD	intron_15_40708561_40710329	ENSG00000128928.10	0.737394
intron_15_40810757_40812699	0.460985	Stomach	0.9647	ZFYVE19	intron_15_41102955_41104897	ENSG00000166140.17	0.737226
intron_15_58901287_58916935	0.460743	Stomach	0.9647	SLTM	intron_15_59193486_59209134	ENSG00000137776.17	0.737624
intron_15_59081284_59084102	0.460893	Stomach	0.9647	RNF111	intron_15_59373483_59376301	ENSG00000157450.16	0.737378
intron_15_70684446_70687540	0.460173	Stomach	0.9647	UACA	intron_15_70976785_70979879	ENSG00000137831.15	-0.738562
intron_15_75044514_75048553	0.454864	Stomach	0.9647	PPCDC	intron_15_75336855_75340894	ENSG00000138621.12	0.747331
intron_15_90917843_90918194	0.459737	Stomach	0.9647	MAN2A2	intron_15_91461073_91461424	ENSG00000196547.15	0.73928
intron_15_99151386_99156148	0.454339	Stomach	0.9647	TTC23	intron_15_99691591_99696353	ENSG00000103852.13	0.748201
intron_16_1256362_1256516	0.45346	Stomach	0.9647	TPSD1	intron_16_1306363_1306517	ENSG00000095917.14	-0.749659
intron_16_2243224_2243369	0.45079	Stomach	0.9647	ECI1	intron_16_2293225_2293370	ENSG00000167969.13	-0.754098
intron_16_27235299_27257435	0.450346	Stomach	0.9647	NSMCE1	intron_16_27246620_27268756	ENSG00000169189.17	0.754839
intron_16_28538209_28538796	0.456346	Stomach	0.9647	NUPR1	intron_16_28549530_28550117	ENSG00000176046.9	0.744876
intron_16_2936877_2937121	0.461013	Stomach	0.9647	FLYWCH1	intron_16_2986878_2987122	ENSG00000059122.17	0.737179
intron_16_4657363_4664709	0.457129	Stomach	0.9647	MGRN1	intron_16_4707364_4714710	ENSG00000102858.13	0.743582
intron_16_53500329_53502700	0.461117	Stomach	0.9647	AKTIP	intron_16_53534241_53536612	ENSG00000166971.17	-0.737008
intron_16_58560362_58574609	0.460873	Stomach	0.9647	CNOT1	intron_16_58594266_58608513	ENSG00000125107.19	0.73741
intron_16_666598_666673	0.456764	Stomach	0.9647	WDR90	intron_16_716598_716673	ENSG00000161996.19	-0.744186
intron_16_69245815_69260050	0.450906	Stomach	0.9647	SNTB2	intron_16_69279718_69293953	ENSG00000168807.17	-0.753906
intron_16_69260260_69270143	0.449448	Stomach	0.9647	SNTB2	intron_16_69294163_69304046	ENSG00000168807.17	0.756335
intron_16_84093297_84093711	0.456658	Stomach	0.9647	MBTPS1	intron_16_84126902_84127316	ENSG00000140943.18	-0.744361
intron_17_10706550_10710834	0.456559	Stomach	0.9647	ADPRM	intron_17_10609867_10614151	ENSG00000170222.12	0.744526
intron_17_17506301_17509434	0.460924	Stomach	0.9647	PEMT	intron_17_17409615_17412748	ENSG00000133027.18	0.737326
intron_17_18021238_18021745	0.458424	Stomach	0.9647	ATPAF2	intron_17_17924552_17925059	ENSG00000171953.16	-0.741445
intron_17_18021663_18021745	0.458424	Stomach	0.9647	ATPAF2	intron_17_17924977_17925059	ENSG00000171953.16	0.741445
intron_17_20110562_20204333	0.454034	Stomach	0.9647	SPECC1	intron_17_20013875_20107646	ENSG00000128487.19	0.748706
intron_17_28717425_28718122	0.452966	Stomach	0.9647	RAB34	intron_17_27044443_27045140	ENSG00000109113.20	0.750479
intron_17_32022825_32024711	0.459181	Stomach	0.9647	LRRC37B	intron_17_30349844_30351730	ENSG00000185158.13	0.740196
intron_17_32221186_32224616	0.457359	Stomach	0.9647	RHOT1	intron_17_30548205_30551635	ENSG00000126858.19	-0.743202
intron_17_3716798_3720307	0.456559	Stomach	0.9647	ITGAE	intron_17_3620092_3623601	ENSG00000083457.12	0.744526
intron_17_39550441_39551038	0.45828	Stomach	0.9647	CDK12	intron_17_37706694_37707291	ENSG00000167258.15	0.741683
intron_17_40331396_40348316	0.449591	Stomach	0.9647	RARA	intron_17_38487648_38504568	ENSG00000131759.18	0.756098
intron_17_41835272_41835859	0.451828	Stomach	0.9647	NT5C3B	intron_17_39991524_39992111	ENSG00000141698.17	0.75237
intron_17_48546739_48548375	0.457125	Stomach	0.9647	HOXB-AS1	intron_17_46624101_46625737	ENSG00000230148.8	0.74359
intron_17_4981742_4982757	0.456559	Stomach	0.9647	CAMTA2	intron_17_4885037_4886052	ENSG00000108509.21	0.744526
intron_17_54960627_54961235	0.460743	Stomach	0.9647	TOM1L1	intron_17_53037988_53038596	ENSG00000141198.16	0.737625
intron_17_63487073_63488648	0.460985	Stomach	0.9647	ACE	intron_17_61564434_61566009	ENSG00000159640.17	0.737226
intron_17_63487073_63488648	0.460985	Stomach	0.9647	ENSG00000264813	intron_17_61564434_61566009	ENSG00000264813.6	0.737226
intron_17_64547801_64551584	0.452786	Stomach	0.9647	SMURF2	intron_17_62543919_62547702	ENSG00000108854.16	-0.750779
intron_17_74872133_74872243	0.457256	Stomach	0.9647	FDXR	intron_17_72868258_72868368	ENSG00000161513.12	-0.743373
intron_17_75517655_75518995	0.458718	Stomach	0.9647	TSEN54	intron_17_73513736_73515076	ENSG00000182173.14	0.74096
intron_17_75902154_75904540	0.450952	Stomach	0.9647	ENSG00000267426	intron_17_73898235_73900621	ENSG00000267426.5	0.753828
intron_17_75902154_75904540	0.450952	Stomach	0.9647	MRPL38	intron_17_73898235_73900621	ENSG00000204316.13	0.753828
intron_17_76540215_76540505	0.456848	Stomach	0.9647	PRCD	intron_17_74536297_74536587	ENSG00000214140.11	-0.744048
intron_17_76540573_76543029	0.456848	Stomach	0.9647	PRCD	intron_17_74536655_74539111	ENSG00000214140.11	0.744048
intron_17_7931149_7931506	0.458982	Stomach	0.9647	TRAPPC1	intron_17_7834467_7834824	ENSG00000170043.12	-0.740525
intron_17_80036691_80038123	0.450495	Stomach	0.9647	CCDC40	intron_17_78010490_78011922	ENSG00000141519.15	-0.75459
intron_17_81682675_81683013	0.450329	Stomach	0.9647	ARL16	intron_17_79649705_79650043	ENSG00000214087.9	0.754867
intron_17_81684103_81684813	0.460234	Stomach	0.9647	HGS	intron_17_79651133_79651843	ENSG00000185359.14	-0.738462
intron_17_82029185_82029543	0.459305	Stomach	0.9647	LRRC45	intron_17_79987061_79987419	ENSG00000169683.8	-0.739991
intron_17_82036448_82036544	0.451704	Stomach	0.9647	DCXR	intron_17_79994324_79994420	ENSG00000169738.8	0.752577
intron_18_12012215_12014265	0.459703	Stomach	0.9647	IMPA2	intron_18_12012214_12014264	ENSG00000141401.12	-0.739336
intron_18_13087646_13089456	0.454864	Stomach	0.9647	CEP192	intron_18_13087645_13089455	ENSG00000101639.19	-0.747331
intron_18_26078160_26087501	0.458176	Stomach	0.9647	SS18	intron_18_23658124_23667465	ENSG00000141380.14	0.741853
intron_18_47134704_47136302	0.453255	Stomach	0.9647	ENSG00000267228	intron_18_44661075_44662673	ENSG00000267228.7	-0.75
intron_18_47134704_47136302	0.453255	Stomach	0.9647	HDHD2	intron_18_44661075_44662673	ENSG00000167220.12	-0.75
intron_18_79964786_79966612	0.457953	Stomach	0.9647	HSBP1L1	intron_18_77724786_77726612	ENSG00000226742.4	0.742222
intron_19_10702254_10707302	0.46073	Stomach	0.9647	QTRT1	intron_19_10812930_10817978	ENSG00000213339.9	-0.737645
intron_19_17181040_17183829	0.457652	Stomach	0.9647	MYO9B	intron_19_17291849_17294638	ENSG00000099331.14	-0.742718
intron_19_17209709_17210715	0.455028	Stomach	0.9647	MYO9B	intron_19_17320518_17321524	ENSG00000099331.14	0.747059
intron_19_17274024_17276495	0.451398	Stomach	0.9647	BABAM1	intron_19_17384833_17387304	ENSG00000105393.16	-0.753086
intron_19_17274185_17275801	0.451398	Stomach	0.9647	BABAM1	intron_19_17384994_17386610	ENSG00000105393.16	0.753086
intron_19_17274185_17275801	0.451398	Stomach	0.9647	ENSG00000269307	intron_19_17384994_17386610	ENSG00000269307.1	0.753086
intron_19_20935047_20948744	0.458844	Stomach	0.9647	ZNF85	intron_19_21117853_21131550	ENSG00000105750.15	-0.740751
intron_19_32345783_32347245	0.460217	Stomach	0.9647	ZNF507	intron_19_32836689_32838151	ENSG00000168813.17	0.73849
intron_19_35742803_35743155	0.460752	Stomach	0.9647	U2AF1L4	intron_19_36233704_36234056	ENSG00000161265.15	-0.737609
intron_19_35743205_35743296	0.460752	Stomach	0.9647	U2AF1L4	intron_19_36234106_36234197	ENSG00000161265.15	-0.737609
intron_19_36121718_36125451	0.455997	Stomach	0.9647	TBCB	intron_19_36612620_36616353	ENSG00000105254.12	-0.745455
intron_19_36122173_36125451	0.455997	Stomach	0.9647	TBCB	intron_19_36613075_36616353	ENSG00000105254.12	0.745455
intron_19_3633520_3638884	0.458014	Stomach	0.9647	PIP5K1C	intron_19_3633518_3638882	ENSG00000186111.11	-0.74212
intron_19_40600177_40605035	0.45976	Stomach	0.9647	LTBP4	intron_19_41106083_41110941	ENSG00000090006.18	0.739243
intron_19_40614446_40616889	0.458537	Stomach	0.9647	LTBP4	intron_19_41120352_41122795	ENSG00000090006.18	0.741259
intron_19_40614446_40617100	0.458537	Stomach	0.9647	LTBP4	intron_19_41120352_41123006	ENSG00000090006.18	-0.741259
intron_19_48813348_48813663	0.454948	Stomach	0.9647	HSD17B14	intron_19_49316605_49316920	ENSG00000087076.9	-0.747191
intron_19_52614797_52616718	0.455943	Stomach	0.9647	ZNF83	intron_19_53118050_53119971	ENSG00000167766.21	0.745544
intron_19_57390114_57394188	0.453705	Stomach	0.9647	ENSG00000269533	intron_19_57901482_57905556	ENSG00000269533.5	0.749252
intron_19_57390114_57394188	0.453705	Stomach	0.9647	ZNF548	intron_19_57901482_57905556	ENSG00000188785.12	0.749252
intron_19_5785791_5786467	0.454136	Stomach	0.9647	DUS3L	intron_19_5785802_5786478	ENSG00000141994.16	0.748538
intron_1_1054551_1054824	0.45664	Stomach	0.9647	AGRN	intron_1_989931_990204	ENSG00000188157.15	-0.74439
intron_1_10654591_10655649	0.449737	Stomach	0.9647	CASZ1	intron_1_10714648_10715706	ENSG00000130940.15	-0.755853
intron_1_111174963_111182187	0.457652	Stomach	0.9647	CEPT1	intron_1_111717585_111724809	ENSG00000134255.16	0.742718
intron_1_11828219_11828458	0.450879	Stomach	0.9647	CLCN6	intron_1_11888276_11888515	ENSG00000011021.23	0.75395
intron_1_11828219_11829196	0.450879	Stomach	0.9647	CLCN6	intron_1_11888276_11889253	ENSG00000011021.23	-0.75395
intron_1_11957193_11957842	0.451513	Stomach	0.9647	PLOD1	intron_1_12017250_12017899	ENSG00000083444.17	-0.752896
intron_1_12193098_12193955	0.455301	Stomach	0.9647	TNFRSF1B	intron_1_12253155_12254012	ENSG00000028137.19	0.746606
intron_1_1486668_1487863	0.4593	Stomach	0.9647	ATAD3B	intron_1_1422048_1423243	ENSG00000160072.20	0.74
intron_1_1520617_1522744	0.45523	Stomach	0.9647	ATAD3A	intron_1_1455997_1458124	ENSG00000197785.14	-0.746725
intron_1_15215431_15219326	0.45945	Stomach	0.9647	TMEM51	intron_1_15541927_15545822	ENSG00000171729.14	-0.739753
intron_1_153685084_153685806	0.461108	Stomach	0.9647	NPR1	intron_1_153657560_153658282	ENSG00000169418.10	0.737024
intron_1_155202114_155202261	0.455163	Stomach	0.9647	THBS3	intron_1_155171905_155172052	ENSG00000169231.13	0.746835
intron_1_156273450_156274597	0.456292	Stomach	0.9647	SMG5	intron_1_156243241_156244388	ENSG00000198952.8	-0.744966
intron_1_156906368_156906637	0.451794	Stomach	0.9647	PEAR1	intron_1_156876160_156876429	ENSG00000187800.14	0.752427
intron_1_156906880_156907610	0.451794	Stomach	0.9647	PEAR1	intron_1_156876672_156877402	ENSG00000187800.14	-0.752427
intron_1_16490783_16490865	0.449083	Stomach	0.9647	CROCCP3	intron_1_16817278_16817360	ENSG00000290842.1	0.756944
intron_1_16490783_16490865	0.449083	Stomach	0.9647	CROCCP3	intron_1_16817278_16817360	ENSG00000080947.16	0.756944
intron_1_168004793_168038371	0.458837	Stomach	0.9647	DCAF6	intron_1_167974031_168007609	ENSG00000143164.16	-0.740762
intron_1_171103973_171107675	0.458993	Stomach	0.9647	FMO3	intron_1_171073114_171076816	ENSG00000007933.13	-0.740506
intron_1_171114362_171116208	0.451351	Stomach	0.9647	FMO3	intron_1_171083502_171085348	ENSG00000007933.13	-0.753165
intron_1_173775842_173782124	0.458403	Stomach	0.9647	KLHL20	intron_1_173744981_173751262	ENSG00000076321.11	0.741478
intron_1_17632466_17634835	0.450484	Stomach	0.9647	ARHGEF10L	intron_1_17958961_17961330	ENSG00000074964.17	-0.754608
intron_1_180836716_180863708	0.455001	Stomach	0.9647	XPR1	intron_1_180805852_180832844	ENSG00000143324.14	0.747104
intron_1_183549288_183549764	0.452188	Stomach	0.9647	SMG7	intron_1_183518423_183518899	ENSG00000116698.22	-0.751773
intron_1_19230963_19231261	0.461091	Stomach	0.9647	EMC1	intron_1_19557457_19557755	ENSG00000127463.16	0.737052
intron_1_19257145_19257454	0.451302	Stomach	0.9647	MRTO4	intron_1_19583639_19583948	ENSG00000053372.5	-0.753247
intron_1_19257521_19257833	0.459142	Stomach	0.9647	MRTO4	intron_1_19584015_19584327	ENSG00000053372.5	0.74026
intron_1_20089895_20090568	0.450308	Stomach	0.9647	PLA2G5	intron_1_20416388_20417061	ENSG00000127472.11	-0.754902
intron_1_2189781_2193639	0.456063	Stomach	0.9647	FAAP20	intron_1_2121220_2125078	ENSG00000162585.17	0.745346
intron_1_235430804_235432946	0.457448	Stomach	0.9647	TBCE	intron_1_235594119_235596261	ENSG00000285053.1	-0.743056
intron_1_235430804_235432946	0.457448	Stomach	0.9647	TBCE	intron_1_235594119_235596261	ENSG00000284770.2	-0.743056
intron_1_26255865_26257597	0.460767	Stomach	0.9647	CEP85	intron_1_26582356_26584088	ENSG00000130695.16	-0.737585
intron_1_26298062_26306592	0.456292	Stomach	0.9647	UBXN11	intron_1_26624553_26633083	ENSG00000158062.21	0.744966
intron_1_27334281_27334667	0.455235	Stomach	0.9647	TMEM222	intron_1_27660772_27661158	ENSG00000186501.15	0.746717
intron_1_27334281_27335379	0.458671	Stomach	0.9647	TMEM222	intron_1_27660772_27661870	ENSG00000186501.15	-0.741037
intron_1_27334754_27335379	0.454103	Stomach	0.9647	TMEM222	intron_1_27661245_27661870	ENSG00000186501.15	0.748593
intron_1_28579981_28580425	0.460624	Stomach	0.9647	SNHG12	intron_1_28906493_28906937	ENSG00000197989.15	0.737819
intron_1_28579981_28580560	0.460624	Stomach	0.9647	SNHG12	intron_1_28906493_28907072	ENSG00000197989.15	-0.737819
intron_1_28580646_28581094	0.460624	Stomach	0.9647	SNHG12	intron_1_28907158_28907606	ENSG00000197989.15	-0.737819
intron_1_28580646_28581111	0.460624	Stomach	0.9647	SNHG12	intron_1_28907158_28907623	ENSG00000197989.15	0.737819
intron_1_29159486_29159864	0.455378	Stomach	0.9647	SRSF4	intron_1_29485998_29486376	ENSG00000116350.18	-0.746479
intron_1_29159486_29160375	0.455378	Stomach	0.9647	SRSF4	intron_1_29485998_29486887	ENSG00000116350.18	0.746479
intron_1_29160058_29160375	0.455378	Stomach	0.9647	SRSF4	intron_1_29486570_29486887	ENSG00000116350.18	-0.746479
intron_1_33331462_33331625	0.45988	Stomach	0.9647	PHC2	intron_1_33797063_33797226	ENSG00000134686.21	0.739044
intron_1_37495918_37496547	0.458972	Stomach	0.9647	MEAF6	intron_1_37961519_37962148	ENSG00000163875.16	-0.740541
intron_1_38896069_38911322	0.458289	Stomach	0.9647	RHBDL2	intron_1_39361741_39376994	ENSG00000158315.11	-0.741667
intron_1_45497383_45499345	0.460556	Stomach	0.9647	CCDC163	intron_1_45963055_45965017	ENSG00000280670.3	0.737931
intron_1_46303820_46309101	0.450331	Stomach	0.9647	UQCRH	intron_1_46769492_46774773	ENSG00000173660.12	0.754864
intron_1_46309127_46309897	0.450331	Stomach	0.9647	UQCRH	intron_1_46774799_46775569	ENSG00000173660.12	-0.754864
intron_1_46309127_46310155	0.450331	Stomach	0.9647	UQCRH	intron_1_46774799_46775827	ENSG00000173660.12	0.754864
intron_1_46310044_46310155	0.450331	Stomach	0.9647	UQCRH	intron_1_46775716_46775827	ENSG00000173660.12	-0.754864
intron_1_46708051_46716291	0.456137	Stomach	0.9647	EFCAB14	intron_1_47173723_47181963	ENSG00000159658.15	0.745223
intron_1_46708051_46716295	0.456137	Stomach	0.9647	EFCAB14	intron_1_47173723_47181967	ENSG00000159658.15	0.745223
intron_1_52906611_52907868	0.456559	Stomach	0.9647	ECHDC2	intron_1_53372283_53373540	ENSG00000121310.17	-0.744526
intron_1_63441103_63446806	0.450249	Stomach	0.9647	ITGB3BP	intron_1_63906774_63912477	ENSG00000142856.17	0.755
intron_1_6644674_6645041	0.456831	Stomach	0.9647	DNAJC11	intron_1_6704734_6705101	ENSG00000007923.17	0.744076
intron_1_67707712_67777458	0.450663	Stomach	0.9647	GNG12	intron_1_68173395_68243141	ENSG00000172380.6	-0.75431
intron_1_70189273_70205390	0.457901	Stomach	0.9647	LRRC40	intron_1_70654956_70671073	ENSG00000066557.6	-0.742308
intron_1_7827815_7829834	0.454087	Stomach	0.9647	PER3	intron_1_7887875_7889894	ENSG00000049246.15	-0.748619
intron_1_84647607_84650362	0.452284	Stomach	0.9647	SSX2IP	intron_1_85113290_85116045	ENSG00000117155.17	0.751613
intron_1_89012027_89013185	0.458498	Stomach	0.9647	GBP3	intron_1_89477710_89478868	ENSG00000117226.12	0.741323
intron_1_90020922_90022250	0.458689	Stomach	0.9647	ZNF326	intron_1_90486481_90487809	ENSG00000162664.17	0.741007
intron_1_96813106_96813273	0.451789	Stomach	0.9647	PTBP2	intron_1_97278662_97278829	ENSG00000117569.20	0.752436
intron_20_20573068_20583050	0.452423	Stomach	0.9647	RALGAPA2	intron_20_20553712_20563694	ENSG00000188559.16	-0.751381
intron_20_38548795_38551071	0.459142	Stomach	0.9647	RALGAPB	intron_20_37177438_37179714	ENSG00000170471.15	-0.74026
intron_20_41352699_41352798	0.455846	Stomach	0.9647	LPIN3	intron_20_39981339_39981438	ENSG00000132793.12	-0.745704
intron_20_45416654_45419295	0.458715	Stomach	0.9647	PIGT	intron_20_44045294_44047935	ENSG00000124155.19	-0.740964
intron_20_45416694_45418852	0.458715	Stomach	0.9647	PIGT	intron_20_44045334_44047492	ENSG00000124155.19	0.740964
intron_20_45416694_45419295	0.458715	Stomach	0.9647	PIGT	intron_20_44045334_44047935	ENSG00000124155.19	-0.740964
intron_20_5189838_5190102	0.458197	Stomach	0.9647	CDS2	intron_20_5170484_5170748	ENSG00000101290.14	-0.741818
intron_21_29070337_29071952	0.460619	Stomach	0.9647	CCT8	intron_21_30442658_30444273	ENSG00000156261.13	-0.737828
intron_21_29070337_29073531	0.460619	Stomach	0.9647	CCT8	intron_21_30442658_30445852	ENSG00000156261.13	0.737828
intron_21_44323049_44323766	0.455363	Stomach	0.9647	PFKL	intron_21_45742932_45743649	ENSG00000141959.17	-0.746504
intron_21_45935305_45940030	0.451076	Stomach	0.9647	PCBP3	intron_21_47355219_47359944	ENSG00000183570.17	-0.753623
intron_21_46168658_46182624	0.456342	Stomach	0.9647	SPATC1L	intron_21_47588572_47602538	ENSG00000160284.15	-0.744883
intron_22_17148560_17149542	0.449881	Stomach	0.9647	HDHD5	intron_22_17629450_17630432	ENSG00000069998.12	-0.755613
intron_22_20115079_20115266	0.451195	Stomach	0.9647	TRMT2A	intron_22_20102602_20102789	ENSG00000099899.16	-0.753425
intron_22_20115554_20115672	0.451195	Stomach	0.9647	TRMT2A	intron_22_20103077_20103195	ENSG00000099899.16	0.753425
intron_22_20140708_20140871	0.459466	Stomach	0.9647	ZDHHC8	intron_22_20128231_20128394	ENSG00000099904.16	0.739726
intron_22_20141012_20141217	0.459466	Stomach	0.9647	ZDHHC8	intron_22_20128535_20128740	ENSG00000099904.16	0.739726
intron_22_20141530_20142756	0.459466	Stomach	0.9647	ZDHHC8	intron_22_20129053_20130279	ENSG00000099904.16	-0.739726
intron_22_23714342_23715009	0.460457	Stomach	0.9647	ENSG00000290440	intron_22_24056529_24057196	ENSG00000290440.2	0.738095
intron_22_23714342_23715009	0.460457	Stomach	0.9647	GUSBP11	intron_22_24056529_24057196	ENSG00000228315.12	0.738095
intron_22_24588329_24589821	0.457326	Stomach	0.9647	LRRC75B	intron_22_24984297_24985789	ENSG00000178026.13	0.743257
intron_22_26693836_26717253	0.460729	Stomach	0.9647	MIATNB	intron_22_27089799_27113216	ENSG00000244625.7	0.737647
intron_22_31192702_31196936	0.454711	Stomach	0.9647	RNF185	intron_22_31588688_31592922	ENSG00000138942.17	-0.747585
intron_22_50505334_50505403	0.459339	Stomach	0.9647	LMF2	intron_22_50943763_50943832	ENSG00000100258.18	0.739936
intron_2_10368737_10396835	0.452331	Stomach	0.9647	HPCAL1	intron_2_10508863_10536961	ENSG00000115756.13	0.751534
intron_2_105882049_105892982	0.452123	Stomach	0.9647	NCK2	intron_2_106498505_106509438	ENSG00000071051.14	-0.75188
intron_2_113197634_113197747	0.45253	Stomach	0.9647	PSD4	intron_2_113955211_113955324	ENSG00000125637.16	-0.751203
intron_2_113197634_113197750	0.45253	Stomach	0.9647	PSD4	intron_2_113955211_113955327	ENSG00000125637.16	0.751203
intron_2_138552681_138554439	0.458057	Stomach	0.9647	SPOPL	intron_2_139310251_139312009	ENSG00000144228.9	-0.742049
intron_2_171061156_171082781	0.457524	Stomach	0.9647	TLK1	intron_2_171917666_171939291	ENSG00000198586.14	0.742931
intron_2_182752188_182755003	0.454559	Stomach	0.9647	DNAJC10	intron_2_183616915_183619730	ENSG00000077232.19	-0.747837
intron_2_219615341_219616044	0.458715	Stomach	0.9647	STK11IP	intron_2_220480063_220480766	ENSG00000144589.22	0.740964
intron_2_232556530_232557884	0.455071	Stomach	0.9647	EIF4E2	intron_2_233421240_233422594	ENSG00000135930.15	0.746988
intron_2_232556530_232564247	0.455071	Stomach	0.9647	EIF4E2	intron_2_233421240_233428957	ENSG00000135930.15	-0.746988
intron_2_239144714_239156652	0.451105	Stomach	0.9647	HDAC4	intron_2_240066410_240078348	ENSG00000068024.18	0.753574
intron_2_241671425_241672191	0.458375	Stomach	0.9647	ATG4B	intron_2_242610840_242611606	ENSG00000168397.17	0.741525
intron_2_241750294_241755045	0.456481	Stomach	0.9647	D2HGDH	intron_2_242689709_242694460	ENSG00000180902.18	0.744654
intron_2_27439898_27440403	0.459828	Stomach	0.9647	NRBP1	intron_2_27662765_27663270	ENSG00000115216.14	0.73913
intron_2_44715353_44743622	0.453353	Stomach	0.9647	CAMKMT	intron_2_44942492_44970761	ENSG00000143919.15	0.749836
intron_2_48474819_48479924	0.451765	Stomach	0.9647	PPP1R21	intron_2_48701958_48707063	ENSG00000162869.16	0.752475
intron_2_55302072_55308809	0.454789	Stomach	0.9647	CCDC88A	intron_2_55529208_55535945	ENSG00000115355.18	0.747454
intron_2_55599039_55603978	0.451637	Stomach	0.9647	PPP4R3B	intron_2_55826175_55831114	ENSG00000275052.5	0.752688
intron_2_55643425_55644637	0.451565	Stomach	0.9647	PNPT1	intron_2_55870560_55871772	ENSG00000138035.15	0.752809
intron_2_63492940_63588197	0.458537	Stomach	0.9647	WDPCP	intron_2_63720074_63815331	ENSG00000143951.16	-0.741259
intron_2_63841232_63842539	0.454794	Stomach	0.9647	UGP2	intron_2_64068366_64069673	ENSG00000169764.16	-0.747446
intron_2_63842204_63842539	0.455461	Stomach	0.9647	UGP2	intron_2_64069338_64069673	ENSG00000169764.16	-0.746341
intron_2_63842599_63856306	0.455461	Stomach	0.9647	UGP2	intron_2_64069733_64083440	ENSG00000169764.16	-0.746341
intron_2_85696056_85697506	0.456465	Stomach	0.9647	GNLY	intron_2_85923179_85924629	ENSG00000115523.17	-0.744681
intron_2_97793553_97794930	0.452156	Stomach	0.9647	TMEM131	intron_2_98410016_98411393	ENSG00000075568.17	0.751825
intron_3_113326640_113327616	0.455539	Stomach	0.9647	CFAP44	intron_3_113045487_113046463	ENSG00000206530.11	0.746212
intron_3_113381060_113395750	0.453255	Stomach	0.9647	CFAP44	intron_3_113099907_113114597	ENSG00000206530.11	-0.75
intron_3_119654613_119659933	0.460985	Stomach	0.9647	COX17	intron_3_119373460_119378780	ENSG00000138495.7	-0.737226
intron_3_119654613_119659933	0.460985	Stomach	0.9647	POPDC2	intron_3_119373460_119378780	ENSG00000121577.14	-0.737226
intron_3_13328946_13330460	0.458174	Stomach	0.9647	NUP210	intron_3_13370446_13371960	ENSG00000132182.13	-0.741858
intron_3_138572932_138591854	0.451637	Stomach	0.9647	CEP70	intron_3_138291774_138310696	ENSG00000114107.9	0.752688
intron_3_141231911_141260123	0.452548	Stomach	0.9647	PXYLP1	intron_3_140950753_140978965	ENSG00000155893.13	-0.751174
intron_3_141234318_141234886	0.455378	Stomach	0.9647	PXYLP1	intron_3_140953160_140953728	ENSG00000155893.13	0.746479
intron_3_146536565_146537996	0.453845	Stomach	0.9647	PLSCR1	intron_3_146254352_146255783	ENSG00000188313.13	0.74902
intron_3_172511659_172514861	0.458665	Stomach	0.9647	TNFSF10	intron_3_172229449_172232651	ENSG00000121858.11	-0.741047
intron_3_184166673_184166826	0.451765	Stomach	0.9647	DVL3	intron_3_183884461_183884614	ENSG00000161202.20	-0.752475
intron_3_194659133_194660073	0.449591	Stomach	0.9647	LSG1	intron_3_194379862_194380802	ENSG00000041802.11	-0.756098
intron_3_197621868_197623220	0.450853	Stomach	0.9647	SDHAP4	intron_3_197348739_197350091	ENSG00000291091.1	-0.753994
intron_3_66304537_66346364	0.456212	Stomach	0.9647	SLC25A26	intron_3_66354961_66396788	ENSG00000144741.19	0.745099
intron_3_9687891_9688696	0.451149	Stomach	0.9647	MTMR14	intron_3_9729575_9730380	ENSG00000163719.20	-0.753501
intron_4_13479526_13484076	0.458424	Stomach	0.9647	RAB28	intron_4_13481150_13485700	ENSG00000157869.16	-0.741445
intron_4_168448779_168453124	0.451195	Stomach	0.9647	DDX60L	intron_4_169369930_169374275	ENSG00000181381.15	0.753425
intron_4_174316567_174317335	0.455574	Stomach	0.9647	CEP44	intron_4_175237718_175238486	ENSG00000164118.13	-0.746154
intron_4_41014398_41033236	0.456388	Stomach	0.9647	APBB2	intron_4_41016415_41035253	ENSG00000163697.17	-0.744807
intron_4_6670993_6673684	0.456559	Stomach	0.9647	LINC02482	intron_4_6672720_6675411	ENSG00000251580.3	0.744526
intron_4_70802983_70806516	0.45985	Stomach	0.9647	RUFY3	intron_4_71668700_71672233	ENSG00000018189.13	-0.739095
intron_4_70803176_70804348	0.45985	Stomach	0.9647	RUFY3	intron_4_71668893_71670065	ENSG00000018189.13	0.739095
intron_4_99076923_99081365	0.449343	Stomach	0.9647	ADH5	intron_4_99998074_100002516	ENSG00000197894.12	-0.756511
intron_5_126617333_126624575	0.457101	Stomach	0.9647	PHAX	intron_5_125953025_125960267	ENSG00000164902.14	-0.743628
intron_5_132902487_132904368	0.453255	Stomach	0.9647	AFF4	intron_5_132238179_132240060	ENSG00000072364.13	-0.75
intron_5_139476454_139477329	0.452458	Stomach	0.9647	STING1	intron_5_138856039_138856914	ENSG00000184584.14	-0.751323
intron_5_139476454_139478270	0.452458	Stomach	0.9647	STING1	intron_5_138856039_138857855	ENSG00000184584.14	0.751323
intron_5_139477515_139478270	0.452458	Stomach	0.9647	STING1	intron_5_138857100_138857855	ENSG00000184584.14	-0.751323
intron_5_139481342_139481478	0.455648	Stomach	0.9647	STING1	intron_5_138860927_138861063	ENSG00000184584.14	-0.746032
intron_5_139481342_139482210	0.455648	Stomach	0.9647	STING1	intron_5_138860927_138861795	ENSG00000184584.14	0.746032
intron_5_139481704_139482210	0.455648	Stomach	0.9647	STING1	intron_5_138861289_138861795	ENSG00000184584.14	-0.746032
intron_5_148406394_148409124	0.460288	Stomach	0.9647	FBXO38	intron_5_147785957_147788687	ENSG00000145868.17	0.738372
intron_5_151020741_151020828	0.460191	Stomach	0.9647	GPX3	intron_5_150400302_150400389	ENSG00000211445.13	-0.738532
intron_5_151020741_151025340	0.460191	Stomach	0.9647	GPX3	intron_5_150400302_150404901	ENSG00000211445.13	0.738532
intron_5_151020854_151025340	0.460191	Stomach	0.9647	GPX3	intron_5_150400415_150404901	ENSG00000211445.13	-0.738532
intron_5_35873648_35874449	0.460556	Stomach	0.9647	IL7R	intron_5_35873750_35874551	ENSG00000168685.15	-0.737931
intron_5_79990663_79991158	0.450988	Stomach	0.9647	MTX3	intron_5_79286486_79286981	ENSG00000177034.17	0.753769
intron_6_105159819_105161425	0.456559	Stomach	0.9647	POPDC3	intron_6_105607694_105609300	ENSG00000132429.10	0.744526
intron_6_122803833_122804909	0.456171	Stomach	0.9647	SMPDL3A	intron_6_123124978_123126054	ENSG00000172594.13	0.745167
intron_6_42617507_42632552	0.455906	Stomach	0.9647	UBR2	intron_6_42585245_42600290	ENSG00000024048.11	0.745606
intron_6_75634811_75640687	0.452011	Stomach	0.9647	SENP6	intron_6_76344527_76350403	ENSG00000112701.18	0.752066
intron_7_100805321_100805501	0.459828	Stomach	0.9647	EPHB4	intron_7_100402943_100403123	ENSG00000196411.10	-0.73913
intron_7_101218485_101222604	0.458843	Stomach	0.9647	ZNHIT1	intron_7_100861766_100865885	ENSG00000106400.12	-0.740753
intron_7_10974945_10990703	0.452271	Stomach	0.9647	PHF14	intron_7_11014572_11030330	ENSG00000106443.17	-0.751634
intron_7_134532024_134533004	0.454339	Stomach	0.9647	AKR1B10	intron_7_134216776_134217756	ENSG00000198074.10	0.748201
intron_7_134536772_134537051	0.454339	Stomach	0.9647	AKR1B10	intron_7_134221524_134221803	ENSG00000198074.10	0.748201
intron_7_134575542_134575821	0.454339	Stomach	0.9647	AKR1B15	intron_7_134260294_134260573	ENSG00000227471.9	-0.748201
intron_7_139282055_139283024	0.451327	Stomach	0.9647	UBN2	intron_7_138966801_138967770	ENSG00000157741.15	-0.753205
intron_7_140455233_140455857	0.454663	Stomach	0.9647	MKRN1	intron_7_140155033_140155657	ENSG00000133606.11	-0.747664
intron_7_140459233_140459707	0.457487	Stomach	0.9647	MKRN1	intron_7_140159033_140159507	ENSG00000133606.11	0.742991
intron_7_1555484_1556114	0.45101	Stomach	0.9647	TMEM184A	intron_7_1595120_1595750	ENSG00000164855.16	0.753732
intron_7_43926556_43928014	0.454911	Stomach	0.9647	UBE2D4	intron_7_43966155_43967613	ENSG00000078967.13	0.747253
intron_7_43926556_43938431	0.454911	Stomach	0.9647	UBE2D4	intron_7_43966155_43978030	ENSG00000078967.13	-0.747253
intron_7_48099787_48101824	0.453849	Stomach	0.9647	UPP1	intron_7_48139384_48141421	ENSG00000183696.14	-0.749014
intron_7_6617307_6621122	0.45925	Stomach	0.9647	ZNF853	intron_7_6656938_6660753	ENSG00000236609.4	-0.740082
intron_7_92513967_92517276	0.456839	Stomach	0.9647	PEX1	intron_7_92143281_92146590	ENSG00000127980.16	-0.744062
intron_8_101689406_101692791	0.45232	Stomach	0.9647	NCALD	intron_8_102701634_102705019	ENSG00000104490.18	0.751553
intron_8_109527020_109530080	0.4551	Stomach	0.9647	PKHD1L1	intron_8_110539249_110542309	ENSG00000205038.12	0.74694
intron_8_17069719_17077783	0.459529	Stomach	0.9647	MICU3	intron_8_16927228_16935292	ENSG00000155970.12	-0.739623
intron_8_26408376_26410364	0.451209	Stomach	0.9647	BNIP3L	intron_8_26265892_26267880	ENSG00000104765.16	0.753401
intron_8_28158633_28160229	0.450638	Stomach	0.9647	ELP3	intron_8_28016150_28017746	ENSG00000134014.18	0.754352
intron_8_38414901_38415870	0.452475	Stomach	0.9647	FGFR1	intron_8_38272419_38273388	ENSG00000077782.23	-0.751295
intron_8_56216531_56216680	0.450261	Stomach	0.9647	CHCHD7	intron_8_57129090_57129239	ENSG00000170791.18	0.75498
intron_8_56216531_56217331	0.450261	Stomach	0.9647	CHCHD7	intron_8_57129090_57129890	ENSG00000170791.18	-0.75498
intron_8_56216754_56217331	0.450261	Stomach	0.9647	CHCHD7	intron_8_57129313_57129890	ENSG00000170791.18	0.75498
intron_8_73946820_73955647	0.459002	Stomach	0.9647	ELOC	intron_8_74859055_74867882	ENSG00000154582.18	0.740491
intron_8_73959818_73972077	0.455378	Stomach	0.9647	ELOC	intron_8_74872053_74884312	ENSG00000154582.18	0.746479
intron_8_73959818_73972245	0.455378	Stomach	0.9647	ELOC	intron_8_74872053_74884480	ENSG00000154582.18	-0.746479
intron_8_73964625_73972077	0.451137	Stomach	0.9647	ELOC	intron_8_74876860_74884312	ENSG00000154582.18	0.753521
intron_9_114096478_114097301	0.453255	Stomach	0.9647	KIF12	intron_9_116858758_116859581	ENSG00000136883.16	-0.75
intron_9_121356156_121370127	0.455948	Stomach	0.9647	STOM	intron_9_124118434_124132405	ENSG00000148175.13	0.745536
intron_9_122998766_123010354	0.449281	Stomach	0.9647	RABGAP1	intron_9_125761045_125772633	ENSG00000011454.18	0.756614
intron_9_127787608_127787947	0.45532	Stomach	0.9647	CDK9	intron_9_130549887_130550226	ENSG00000136807.14	-0.746575
intron_9_136791424_136791626	0.45532	Stomach	0.9647	TMEM141	intron_9_139685876_139686078	ENSG00000244187.8	-0.746575
intron_9_70225834_70225968	0.45393	Stomach	0.9647	MAMDC2	intron_9_72840750_72840884	ENSG00000165072.10	0.748879
intron_9_92249941_92250187	0.451946	Stomach	0.9647	IARS1	intron_9_95012223_95012469	ENSG00000196305.19	0.752174
intron_10_13496888_13499739	0.444648	Adrenal_Gland	0.964706	BEND7	intron_10_13538888_13541739	ENSG00000165626.19	-0.764368
intron_11_66002570_66003235	0.444577	Adrenal_Gland	0.964706	BANF1	intron_11_65770041_65770706	ENSG00000175334.8	-0.764487
intron_12_79798584_79805592	0.44463	Adrenal_Gland	0.964706	PPP1R12A	intron_12_80192364_80199372	ENSG00000058272.19	-0.764398
intron_17_27601401_27603834	0.444574	Adrenal_Gland	0.964706	KSR1	intron_17_25928427_25930860	ENSG00000141068.15	-0.764493
intron_19_49811467_49811631	0.444658	Adrenal_Gland	0.964706	FUZ	intron_19_50314724_50314888	ENSG00000010361.14	0.76435
intron_19_49811491_49811631	0.444658	Adrenal_Gland	0.964706	FUZ	intron_19_50314748_50314888	ENSG00000010361.14	-0.76435
intron_19_49811699_49812615	0.444658	Adrenal_Gland	0.964706	FUZ	intron_19_50314956_50315872	ENSG00000010361.14	-0.76435
intron_22_19432607_19433265	0.444552	Adrenal_Gland	0.964706	MRPL40	intron_22_19420130_19420788	ENSG00000185608.9	0.76453
intron_3_185658409_185675296	0.444683	Adrenal_Gland	0.964706	IGF2BP2	intron_3_185376197_185393084	ENSG00000073792.16	-0.76431
intron_4_7094743_7097323	0.444648	Adrenal_Gland	0.964706	LINC02447	intron_4_7096470_7099050	ENSG00000245468.5	0.764368
intron_4_99076923_99081365	0.444525	Adrenal_Gland	0.964706	ADH5	intron_4_99998074_100002516	ENSG00000197894.12	-0.764575
intron_10_29499263_29512735	0.46216	Brain_Cortex	0.964711	SVIL	intron_10_29788192_29801664	ENSG00000197321.16	0.735294
intron_10_69200499_69202439	0.462267	Brain_Cortex	0.964711	SUPV3L1	intron_10_70960255_70962195	ENSG00000156502.14	0.735119
intron_10_95491120_95493165	0.462264	Brain_Cortex	0.964711	SORBS1	intron_10_97250877_97252922	ENSG00000095637.23	-0.735123
intron_11_10002689_10028452	0.462045	Brain_Cortex	0.964711	SBF2	intron_11_10024236_10049999	ENSG00000133812.18	0.735484
intron_12_9857637_9862499	0.462012	Brain_Cortex	0.964711	CLEC2B	intron_12_10010236_10015098	ENSG00000110852.5	0.735537
intron_16_80997429_80998285	0.461663	Brain_Cortex	0.964711	CMC2	intron_16_81031034_81031890	ENSG00000103121.9	0.736111
intron_16_80997429_81001248	0.461663	Brain_Cortex	0.964711	CMC2	intron_16_81031034_81034853	ENSG00000103121.9	-0.736111
intron_16_80997429_81001248	0.461663	Brain_Cortex	0.964711	ENSG00000286221	intron_16_81031034_81034853	ENSG00000286221.1	-0.736111
intron_16_80997429_81006734	0.461663	Brain_Cortex	0.964711	CMC2	intron_16_81031034_81040339	ENSG00000103121.9	0.736111
intron_16_80997429_81006734	0.461663	Brain_Cortex	0.964711	ENSG00000286221	intron_16_81031034_81040339	ENSG00000286221.1	0.736111
intron_16_80998354_81006734	0.461663	Brain_Cortex	0.964711	CMC2	intron_16_81031959_81040339	ENSG00000103121.9	-0.736111
intron_17_17228161_17231794	0.46158	Brain_Cortex	0.964711	ENSG00000264187	intron_17_17131475_17135108	ENSG00000264187.1	0.736248
intron_17_17228161_17231794	0.46158	Brain_Cortex	0.964711	FLCN	intron_17_17131475_17135108	ENSG00000154803.13	0.736248
intron_17_32298204_32305341	0.462066	Brain_Cortex	0.964711	RHBDL3	intron_17_30625223_30632360	ENSG00000141314.13	-0.73545
intron_17_81824554_81826380	0.462192	Brain_Cortex	0.964711	MCRIP1	intron_17_79782430_79784256	ENSG00000225663.8	0.735242
intron_19_1531883_1533931	0.462332	Brain_Cortex	0.964711	PLK5	intron_19_1531882_1533930	ENSG00000185988.15	0.735012
intron_19_57634755_57639912	0.461706	Brain_Cortex	0.964711	ZNF211	intron_19_58146123_58151280	ENSG00000121417.14	0.736041
intron_19_57634755_57640704	0.461706	Brain_Cortex	0.964711	ZNF211	intron_19_58146123_58152072	ENSG00000121417.14	-0.736041
intron_1_1327032_1327241	0.461299	Brain_Cortex	0.964711	CPTP	intron_1_1262412_1262621	ENSG00000224051.7	-0.736709
intron_1_205528168_205528999	0.461809	Brain_Cortex	0.964711	CDK18	intron_1_205497296_205498127	ENSG00000117266.16	-0.735872
intron_20_37999328_38002628	0.462007	Brain_Cortex	0.964711	TTI1	intron_20_36627730_36631030	ENSG00000101407.13	-0.735546
intron_22_31578452_31583875	0.461494	Brain_Cortex	0.964711	SFI1	intron_22_31974438_31979861	ENSG00000198089.16	0.73639
intron_2_231198698_231206198	0.461663	Brain_Cortex	0.964711	ARMC9	intron_2_232063412_232070911	ENSG00000135931.19	-0.736111
intron_4_143585993_143611279	0.462205	Brain_Cortex	0.964711	FREM3	intron_4_144507146_144532432	ENSG00000183090.5	0.73522
intron_5_139480898_139481159	0.462066	Brain_Cortex	0.964711	STING1	intron_5_138860483_138860744	ENSG00000184584.14	0.73545
intron_7_150323212_150325841	0.462045	Brain_Cortex	0.964711	ZBED10P	intron_7_150020301_150022930	ENSG00000188707.7	0.735484
intron_7_150323560_150325841	0.462045	Brain_Cortex	0.964711	LRRC61	intron_7_150020649_150022930	ENSG00000127399.15	-0.735484
intron_7_150323560_150325841	0.462045	Brain_Cortex	0.964711	ZBED10P	intron_7_150020649_150022930	ENSG00000188707.7	-0.735484
intron_7_150323560_150336718	0.462045	Brain_Cortex	0.964711	LRRC61	intron_7_150020649_150033807	ENSG00000127399.15	0.735484
intron_7_30498938_30504569	0.461659	Brain_Cortex	0.964711	GGCT	intron_7_30538554_30544185	ENSG00000006625.18	0.736118
intron_7_56060940_56061747	0.461547	Brain_Cortex	0.964711	CCT6A	intron_7_56128633_56129440	ENSG00000146731.11	0.736301
intron_7_66480448_66481541	0.461607	Brain_Cortex	0.964711	ENSG00000244510	intron_7_65945435_65946528	ENSG00000244510.2	0.736203
intron_7_66480448_66481541	0.461607	Brain_Cortex	0.964711	LINC00174	intron_7_65945435_65946528	ENSG00000179406.10	0.736203
intron_9_93299261_93300051	0.462306	Brain_Cortex	0.964711	WNK2	intron_9_96061543_96062333	ENSG00000165238.17	0.735056
intron_14_73950180_73953435	0.399729	Nerve_Tibial	0.964717	COQ6	intron_14_74416883_74420138	ENSG00000119723.17	0.842105
intron_14_73950495_73953435	0.399729	Nerve_Tibial	0.964717	COQ6	intron_14_74417198_74420138	ENSG00000119723.17	-0.842105
intron_6_54149127_54160367	0.399752	Nerve_Tibial	0.964717	MLIP	intron_6_54013925_54025165	ENSG00000146147.15	-0.842064
intron_1_31727605_31728025	0.432616	Brain_Hippocampus	0.96472	ADGRB2	intron_1_32193206_32193626	ENSG00000121753.13	0.784722
intron_1_31727605_31728182	0.432616	Brain_Hippocampus	0.96472	ADGRB2	intron_1_32193206_32193783	ENSG00000121753.13	-0.784722
intron_1_31728081_31728182	0.432616	Brain_Hippocampus	0.96472	ADGRB2	intron_1_32193682_32193783	ENSG00000121753.13	0.784722
intron_16_130591_138150	0.40443	Vagina	0.964722	NPRL3	intron_16_180590_188149	ENSG00000103148.17	0.833735
intron_16_792367_792439	0.405915	Small_Intestine_Terminal_Ileum	0.964723	CHTF18	intron_16_842367_842439	ENSG00000127586.17	-0.831105
intron_3_52529334_52533506	0.527796	Brain_Cerebellum	0.964724	NT5DC2	intron_3_52563350_52567522	ENSG00000168268.11	-0.631374
intron_8_33507321_33509746	0.43637	Brain_Frontal_Cortex_BA9	0.964724	TTI2	intron_8_33364839_33367264	ENSG00000129696.13	0.778338
intron_14_77074598_77076105	0.499609	Whole_Blood	0.964725	LINC02289	intron_14_77540941_77542448	ENSG00000258819.2	0.675106
intron_8_33507321_33509746	0.43637	Pituitary	0.964726	TTI2	intron_8_33364839_33367264	ENSG00000129696.13	0.778338
intron_17_16426877_16427449	0.456935	Lung	0.964727	TRPV2	intron_17_16330191_16330763	ENSG00000187688.15	-0.743902
intron_1_27334281_27335379	0.456962	Lung	0.964727	TMEM222	intron_1_27660772_27661870	ENSG00000186501.15	-0.743859
intron_11_44906479_44909705	0.45369	Skin_Sun_Exposed_Lower_leg	0.964728	TSPAN18	intron_11_44928030_44931256	ENSG00000157570.12	-0.749278
intron_18_63335358_63338800	0.382481	Minor_Salivary_Gland	0.964729	KDSR	intron_18_61002591_61006033	ENSG00000119537.18	0.873333
intron_1_232970118_232978163	0.382533	Minor_Salivary_Gland	0.964729	NTPCR	intron_1_233105864_233113909	ENSG00000135778.12	-0.873239
intron_1_54706537_54709014	0.382533	Minor_Salivary_Gland	0.964729	MROH7-TTC4	intron_1_55172210_55174687	ENSG00000271723.5	-0.873239
intron_1_54706537_54709014	0.382533	Minor_Salivary_Gland	0.964729	MROH7	intron_1_55172210_55174687	ENSG00000184313.20	-0.873239
intron_3_196868073_196885151	0.3824	Minor_Salivary_Gland	0.964729	SENP5	intron_3_196594944_196612022	ENSG00000119231.11	-0.873483
intron_7_56114897_56116015	0.382435	Minor_Salivary_Gland	0.964729	NUPR2	intron_7_56182590_56183708	ENSG00000185290.4	-0.873418
intron_7_99561973_99562368	0.382533	Minor_Salivary_Gland	0.964729	ZNF655	intron_7_99159596_99159991	ENSG00000197343.11	-0.873239
intron_7_106013031_106015111	0.50862	smultixcan	0.964731	CDHR3	intron_7_105653477_105655557	ENSG00000128536.16	-0.587545
intron_16_69284244_69299590	0.552679	Brain_Cerebellar_Hemisphere	0.964731	SNTB2	intron_16_69318147_69333493	ENSG00000168807.17	-0.59375
intron_11_19117276_19146181	0.405982	Small_Intestine_Terminal_Ileum	0.964732	ZDHHC13	intron_11_19138823_19167728	ENSG00000177054.14	-0.830986
intron_4_94317965_94334497	0.405982	Small_Intestine_Terminal_Ileum	0.964732	HPGDS	intron_4_95239116_95255648	ENSG00000163106.11	0.830986
intron_11_59795482_59797283	0.469066	Cells_EBV-transformed_lymphocytes	0.964735	STX3	intron_11_59562955_59564756	ENSG00000166900.17	0.724
intron_11_59797396_59800855	0.469066	Cells_EBV-transformed_lymphocytes	0.964735	STX3	intron_11_59564869_59568328	ENSG00000166900.17	0.724
intron_10_26751783_26759062	0.478839	Colon_Sigmoid	0.964737	ABI1	intron_10_27040712_27047991	ENSG00000136754.18	-0.708171
intron_10_26755741_26759062	0.478839	Colon_Sigmoid	0.964737	ABI1	intron_10_27044670_27047991	ENSG00000136754.18	0.708171
intron_10_30845573_30848531	0.478631	Colon_Sigmoid	0.964737	ZNF438	intron_10_31134502_31137460	ENSG00000183621.15	0.708506
intron_10_4841857_4842421	0.478758	Colon_Sigmoid	0.964737	AKR1E2	intron_10_4884049_4884613	ENSG00000165568.18	-0.708302
intron_11_18292019_18292899	0.478427	Colon_Sigmoid	0.964737	HPS5	intron_11_18313566_18314446	ENSG00000110756.18	0.708835
intron_11_614399_614476	0.478454	Colon_Sigmoid	0.964737	IRF7	intron_11_614399_614476	ENSG00000185507.21	0.708791
intron_11_62763026_62765182	0.477819	Colon_Sigmoid	0.964737	POLR2G	intron_11_62530498_62532654	ENSG00000168002.12	-0.709815
intron_11_86447207_86448150	0.47832	Colon_Sigmoid	0.964737	ME3	intron_11_86158249_86159192	ENSG00000151376.18	-0.709007
intron_13_20656430_20663498	0.478929	Colon_Sigmoid	0.964737	IFT88	intron_13_21230569_21237637	ENSG00000032742.18	-0.708026
intron_14_49626048_49628012	0.477947	Colon_Sigmoid	0.964737	DNAAF2	intron_14_50092766_50094730	ENSG00000165506.15	-0.709609
intron_14_75038412_75039911	0.478927	Colon_Sigmoid	0.964737	MLH3	intron_14_75505115_75506614	ENSG00000119684.16	-0.708029
intron_14_93210708_93214929	0.478314	Colon_Sigmoid	0.964737	UBR7	intron_14_93677054_93681275	ENSG00000012963.15	0.709016
intron_15_40037355_40038282	0.478356	Colon_Sigmoid	0.964737	SRP14	intron_15_40329556_40330483	ENSG00000140319.11	-0.708949
intron_16_58392787_58404499	0.478893	Colon_Sigmoid	0.964737	GINS3	intron_16_58426691_58438403	ENSG00000181938.14	0.708084
intron_18_55257388_55259949	0.478188	Colon_Sigmoid	0.964737	TCF4	intron_18_52924619_52927180	ENSG00000196628.20	0.70922
intron_19_18437760_18437860	0.478421	Colon_Sigmoid	0.964737	ISYNA1	intron_19_18548570_18548670	ENSG00000105655.19	-0.708844
intron_19_19121819_19130156	0.478622	Colon_Sigmoid	0.964737	TMEM161A	intron_19_19232628_19240965	ENSG00000064545.15	-0.70852
intron_19_40348768_40365553	0.47797	Colon_Sigmoid	0.964737	PLD3	intron_19_40854675_40871460	ENSG00000105223.21	-0.709571
intron_1_150076312_150076916	0.478738	Colon_Sigmoid	0.964737	VPS45	intron_1_150048390_150048994	ENSG00000136631.16	0.708333
intron_1_235119406_235119818	0.478535	Colon_Sigmoid	0.964737	TOMM20	intron_1_235282721_235283133	ENSG00000173726.11	0.708661
intron_1_36368084_36372649	0.477987	Colon_Sigmoid	0.964737	STK40	intron_1_36833685_36838250	ENSG00000196182.11	0.709544
intron_1_45552563_45561789	0.478927	Colon_Sigmoid	0.964737	AKR1A1	intron_1_46018235_46027461	ENSG00000117448.14	-0.708029
intron_20_3669637_3671006	0.478194	Colon_Sigmoid	0.964737	ADAM33	intron_20_3650284_3651653	ENSG00000149451.19	0.709209
intron_22_30426844_30427171	0.478927	Colon_Sigmoid	0.964737	ENSG00000249590	intron_22_30822832_30823158	ENSG00000249590.7	0.708029
intron_22_30426844_30427171	0.478927	Colon_Sigmoid	0.964737	MTFP1	intron_22_30822832_30823158	ENSG00000242114.6	0.708029
intron_22_30426844_30428462	0.478927	Colon_Sigmoid	0.964737	MTFP1	intron_22_30822832_30824449	ENSG00000242114.6	-0.708029
intron_2_73844888_73845167	0.478776	Colon_Sigmoid	0.964737	STAMBP	intron_2_74072015_74072294	ENSG00000124356.17	-0.708273
intron_2_73845036_73845167	0.478776	Colon_Sigmoid	0.964737	STAMBP	intron_2_74072163_74072294	ENSG00000124356.17	0.708273
intron_3_195658165_195661756	0.478927	Colon_Sigmoid	0.964737	MUC20-OT1	intron_3_195385036_195388627	ENSG00000242086.8	-0.708029
intron_3_195658165_195661756	0.478927	Colon_Sigmoid	0.964737	SDHAP2	intron_3_195385036_195388627	ENSG00000215837.7	-0.708029
intron_3_195726572_195729648	0.478927	Colon_Sigmoid	0.964737	MUC20	intron_3_195453443_195456519	ENSG00000176945.18	0.708029
intron_3_195968385_195971323	0.478927	Colon_Sigmoid	0.964737	SDHAP1	intron_3_195695256_195698194	ENSG00000290763.1	0.708029
intron_4_26584292_26613169	0.478188	Colon_Sigmoid	0.964737	TBC1D19	intron_4_26585914_26614791	ENSG00000109680.11	0.70922
intron_6_33621691_33640484	0.477865	Colon_Sigmoid	0.964737	ITPR3	intron_6_33589468_33608261	ENSG00000096433.11	-0.709741
intron_8_143556030_143558378	0.477787	Colon_Sigmoid	0.964737	GSDMD	intron_8_144638200_144640548	ENSG00000104518.11	-0.709867
intron_8_144497453_144498770	0.478827	Colon_Sigmoid	0.964737	PPP1R16A	intron_8_145722836_145724153	ENSG00000160972.10	-0.708191
intron_8_144498161_144498752	0.478827	Colon_Sigmoid	0.964737	ENSG00000255182	intron_8_145723544_145724135	ENSG00000255182.2	-0.708191
intron_8_27239279_27239971	0.478169	Colon_Sigmoid	0.964737	STMN4	intron_8_27096796_27097488	ENSG00000015592.17	-0.709251
intron_9_125321562_125323798	0.477999	Colon_Sigmoid	0.964737	GAPVD1	intron_9_128083841_128086077	ENSG00000165219.23	-0.709524
intron_2_159397100_159397345	0.422424	Muscle_Skeletal	0.964738	BAZ2B	intron_2_160253611_160253856	ENSG00000123636.19	0.802222
intron_7_44656362_44666736	0.444933	Esophagus_Gastroesophageal_Junction	0.964739	OGDH	intron_7_44695961_44706335	ENSG00000105953.16	0.763889
intron_10_102360395_102361022	0.489296	Testis	0.964739	GBF1	intron_10_104120152_104120779	ENSG00000107862.7	0.691429
intron_10_12155931_12156907	0.488399	Testis	0.964739	SEC61A2	intron_10_12197930_12198906	ENSG00000065665.21	0.692857
intron_10_122880756_122881598	0.485419	Testis	0.964739	C10orf88B	intron_10_124640272_124641114	ENSG00000255624.5	0.697613
intron_10_130064383_130079566	0.489052	Testis	0.964739	C10orf143	intron_10_131862647_131877830	ENSG00000237489.5	0.691817
intron_10_132726905_132749517	0.486058	Testis	0.964739	INPP5A	intron_10_134540409_134563021	ENSG00000068383.19	0.696592
intron_10_21740236_21741939	0.489518	Testis	0.964739	MLLT10	intron_10_22029165_22030868	ENSG00000078403.17	0.691076
intron_10_2447350_2485697	0.485713	Testis	0.964739	LINC02645	intron_10_2489544_2527889	ENSG00000234170.6	-0.697143
intron_10_29495181_29496397	0.48321	Testis	0.964739	SVIL	intron_10_29784110_29785326	ENSG00000197321.16	-0.701149
intron_10_29495181_29499116	0.48321	Testis	0.964739	SVIL	intron_10_29784110_29788045	ENSG00000197321.16	0.701149
intron_10_30017917_30026103	0.487467	Testis	0.964739	JCAD	intron_10_30306846_30315032	ENSG00000165757.9	0.694343
intron_10_31831800_31843461	0.489721	Testis	0.964739	ARHGAP12	intron_10_32120728_32132389	ENSG00000165322.18	0.690753
intron_10_69506240_69506829	0.485229	Testis	0.964739	TSPAN15	intron_10_71265996_71266585	ENSG00000099282.10	-0.697917
intron_10_78279494_78279595	0.485944	Testis	0.964739	LINC00595	intron_10_80039251_80039352	ENSG00000230417.12	0.696774
intron_10_89328078_89338661	0.486482	Testis	0.964739	IFIT3	intron_10_91087835_91098418	ENSG00000119917.15	0.695915
intron_11_10770632_10771545	0.48296	Testis	0.964739	CTR9	intron_11_10792179_10793092	ENSG00000198730.9	-0.70155
intron_11_118401717_118406937	0.484336	Testis	0.964739	ATP5MG	intron_11_118272432_118277652	ENSG00000167283.9	0.699346
intron_11_118401717_118406937	0.484336	Testis	0.964739	ENSG00000285827	intron_11_118272432_118277652	ENSG00000285827.1	0.699346
intron_11_121118718_121125302	0.483472	Testis	0.964739	TECTA	intron_11_120989427_120996011	ENSG00000109927.11	-0.70073
intron_11_126407634_126408099	0.4865	Testis	0.964739	ST3GAL4	intron_11_126277529_126277994	ENSG00000110080.20	0.695886
intron_11_126408194_126408307	0.483698	Testis	0.964739	ST3GAL4	intron_11_126278089_126278202	ENSG00000110080.20	-0.700367
intron_11_126408496_126409268	0.483833	Testis	0.964739	ST3GAL4	intron_11_126278391_126279163	ENSG00000110080.20	0.700152
intron_11_128782023_128805366	0.483652	Testis	0.964739	FLI1	intron_11_128651918_128675261	ENSG00000151702.18	0.700441
intron_11_134318747_134318877	0.48965	Testis	0.964739	GLB1L3	intron_11_134188641_134188771	ENSG00000166105.16	0.690866
intron_11_1480885_1501077	0.485944	Testis	0.964739	MOB2	intron_11_1502115_1522307	ENSG00000182208.15	0.696774
intron_11_47578028_47578828	0.485381	Testis	0.964739	KBTBD4	intron_11_47599580_47600380	ENSG00000123444.14	0.697674
intron_11_62338167_62356987	0.489002	Testis	0.964739	ASRGL1	intron_11_62105639_62124459	ENSG00000162174.12	0.691898
intron_11_67291746_67291991	0.488978	Testis	0.964739	ANKRD13D	intron_11_67059217_67059462	ENSG00000172932.16	-0.691935
intron_11_72597619_72598509	0.485186	Testis	0.964739	PDE2A	intron_11_72308663_72309553	ENSG00000186642.16	-0.697987
intron_11_72597619_72605138	0.485186	Testis	0.964739	PDE2A	intron_11_72308663_72316182	ENSG00000186642.16	0.697987
intron_12_103785475_103787441	0.486345	Testis	0.964739	NT5DC3	intron_12_104179253_104181219	ENSG00000111696.12	-0.696133
intron_12_104289040_104290993	0.483471	Testis	0.964739	TXNRD1	intron_12_104682818_104684771	ENSG00000198431.18	-0.700731
intron_12_109934085_109938380	0.489341	Testis	0.964739	GIT2	intron_12_110371890_110376185	ENSG00000139436.22	0.691358
intron_12_119999912_120000270	0.482541	Testis	0.964739	BICDL1	intron_12_120437716_120438074	ENSG00000135127.12	-0.702222
intron_12_120064879_120071622	0.4881	Testis	0.964739	BICDL1	intron_12_120502683_120509426	ENSG00000135127.12	0.693333
intron_12_120504081_120504895	0.484184	Testis	0.964739	COQ5	intron_12_120941884_120942698	ENSG00000110871.15	0.699588
intron_12_120516788_120522214	0.483927	Testis	0.964739	COQ5	intron_12_120954591_120960017	ENSG00000110871.15	0.7
intron_12_123944364_123956284	0.4881	Testis	0.964739	CCDC92	intron_12_124428911_124440831	ENSG00000119242.9	0.693333
intron_12_132690376_132695884	0.485667	Testis	0.964739	PXMP2	intron_12_133266962_133272470	ENSG00000176894.10	-0.697218
intron_12_16420814_16447037	0.489787	Testis	0.964739	ENSG00000286303	intron_12_16573748_16599971	ENSG00000286303.1	0.690647
intron_12_2818353_2820086	0.486506	Testis	0.964739	ITFG2	intron_12_2927519_2929252	ENSG00000111203.13	-0.695876
intron_12_3574081_3576871	0.48284	Testis	0.964739	PRMT8	intron_12_3683247_3686037	ENSG00000111218.12	0.701743
intron_12_40567833_40569003	0.484762	Testis	0.964739	MUC19	intron_12_40961635_40962805	ENSG00000205592.16	0.698663
intron_12_4839361_4842523	0.488039	Testis	0.964739	ENSG00000255608	intron_12_4948527_4951689	ENSG00000255608.1	-0.693431
intron_12_54187905_54188511	0.482704	Testis	0.964739	SMUG1	intron_12_54581689_54582295	ENSG00000123415.16	0.701961
intron_12_55942263_55943297	0.487965	Testis	0.964739	DGKA	intron_12_56336047_56337081	ENSG00000065357.20	-0.693548
intron_12_57543182_57546028	0.489623	Testis	0.964739	DCTN2	intron_12_57936965_57939811	ENSG00000175203.17	0.690909
intron_12_69784815_69794437	0.484849	Testis	0.964739	RAB3IP	intron_12_70178595_70188217	ENSG00000127328.22	0.698525
intron_12_69879095_69879195	0.486734	Testis	0.964739	MYRFL	intron_12_70272875_70272975	ENSG00000166268.11	-0.695513
intron_12_69879453_69880201	0.486734	Testis	0.964739	MYRFL	intron_12_70273233_70273981	ENSG00000166268.11	0.695513
intron_12_7203551_7207659	0.489232	Testis	0.964739	PEX5	intron_12_7356147_7360255	ENSG00000139197.11	0.691531
intron_12_94313017_94331700	0.487583	Testis	0.964739	CEP83	intron_12_94706793_94725476	ENSG00000173588.16	-0.694158
intron_12_94971620_95002739	0.486463	Testis	0.964739	NDUFA12	intron_12_95365396_95396515	ENSG00000184752.14	-0.695946
intron_12_95256622_95262906	0.485572	Testis	0.964739	VEZT	intron_12_95650398_95656682	ENSG00000028203.19	-0.697368
intron_13_102674490_102676296	0.489075	Testis	0.964739	TPP2	intron_13_103326840_103328646	ENSG00000134900.13	0.691781
intron_13_113823550_113826996	0.487896	Testis	0.964739	GAS6	intron_13_114526523_114529969	ENSG00000183087.15	-0.693658
intron_13_19474075_19475573	0.48616	Testis	0.964739	TPTE2	intron_13_20048215_20049713	ENSG00000132958.19	-0.696429
intron_13_52219630_52221736	0.485046	Testis	0.964739	ENSG00000290490	intron_13_52793765_52795871	ENSG00000290490.1	0.69821
intron_13_52219630_52221736	0.485046	Testis	0.964739	TPTE2P2	intron_13_52793765_52795871	ENSG00000272281.7	0.69821
intron_13_52221806_52223239	0.485046	Testis	0.964739	ENSG00000290490	intron_13_52795941_52797374	ENSG00000290490.1	0.69821
intron_13_52221806_52223239	0.485046	Testis	0.964739	TPTE2P2	intron_13_52795941_52797374	ENSG00000272281.7	0.69821
intron_14_100141793_100143701	0.4881	Testis	0.964739	EVL	intron_14_100608130_100610038	ENSG00000196405.13	-0.693333
intron_14_20354247_20354809	0.482425	Testis	0.964739	PARP2	intron_14_20822406_20822968	ENSG00000129484.14	-0.702407
intron_14_20354947_20355752	0.482425	Testis	0.964739	PARP2	intron_14_20823106_20823911	ENSG00000129484.14	0.702407
intron_14_31315949_31318224	0.487299	Testis	0.964739	HEATR5A	intron_14_31785155_31787430	ENSG00000129493.15	0.694611
intron_14_39266527_39276934	0.486049	Testis	0.964739	MIA2	intron_14_39735731_39746138	ENSG00000150527.18	0.696607
intron_14_45137241_45140632	0.483416	Testis	0.964739	FANCM	intron_14_45606444_45609835	ENSG00000187790.12	-0.70082
intron_14_72935186_72937971	0.483454	Testis	0.964739	DCAF4	intron_14_73401894_73404679	ENSG00000119599.17	-0.700758
intron_14_89950138_89953906	0.489412	Testis	0.964739	EFCAB11	intron_14_90416482_90420250	ENSG00000140025.16	-0.691244
intron_14_93288707_93293858	0.485604	Testis	0.964739	BTBD7	intron_14_93755053_93760204	ENSG00000011114.15	0.697318
intron_14_94128675_94129262	0.483925	Testis	0.964739	IFI27L2	intron_14_94595012_94595599	ENSG00000119632.4	-0.700003
intron_14_95193919_95194536	0.488699	Testis	0.964739	CLMN	intron_14_95660256_95660873	ENSG00000165959.12	0.692379
intron_15_24624105_24807824	0.483628	Testis	0.964739	ENSG00000286110	intron_15_24869252_25052971	ENSG00000286110.1	0.700479
intron_15_24624105_24807824	0.483628	Testis	0.964739	PWRN1	intron_15_24869252_25052971	ENSG00000259905.7	0.700479
intron_15_40407990_40410628	0.482832	Testis	0.964739	IVD	intron_15_40700189_40702827	ENSG00000128928.10	-0.701754
intron_15_40774436_40774968	0.488039	Testis	0.964739	DNAJC17	intron_15_41066634_41067166	ENSG00000104129.10	-0.693431
intron_15_42558290_42559339	0.485789	Testis	0.964739	HAUS2	intron_15_42850488_42851537	ENSG00000137814.12	-0.697022
intron_15_51938260_51947292	0.488938	Testis	0.964739	LEO1	intron_15_52230457_52239489	ENSG00000166477.13	0.691999
intron_15_78931506_78932372	0.4853	Testis	0.964739	CTSH	intron_15_79223848_79224714	ENSG00000103811.18	0.697804
intron_15_83127477_83136481	0.487608	Testis	0.964739	TM6SF1	intron_15_83796229_83805233	ENSG00000136404.16	0.694118
intron_16_2898958_2899049	0.483503	Testis	0.964739	FLYWCH2	intron_16_2948959_2949050	ENSG00000162076.13	-0.70068
intron_16_377848_384256	0.487056	Testis	0.964739	PGAP6	intron_16_427848_434256	ENSG00000129925.11	0.694999
intron_16_4871301_4872884	0.486906	Testis	0.964739	UBN1	intron_16_4921302_4922885	ENSG00000118900.15	-0.695238
intron_16_83949506_83957640	0.486297	Testis	0.964739	OSGIN1	intron_16_83983111_83991245	ENSG00000140961.14	0.696211
intron_17_15555364_15563437	0.485186	Testis	0.964739	TVP23C-CDRT4	intron_17_15458678_15466751	ENSG00000259024.7	0.697987
intron_17_15555364_15563437	0.485186	Testis	0.964739	TVP23C	intron_17_15458678_15466751	ENSG00000175106.17	0.697987
intron_17_20018102_20096631	0.486906	Testis	0.964739	SPECC1	intron_17_19921415_19999944	ENSG00000128487.19	0.695238
intron_17_32366757_32367772	0.488744	Testis	0.964739	ZNF207	intron_17_30693776_30694791	ENSG00000010244.19	0.692308
intron_17_38734253_38735492	0.488039	Testis	0.964739	PCGF2	intron_17_36890506_36891745	ENSG00000277258.5	-0.693431
intron_17_44188009_44188935	0.483927	Testis	0.964739	TMUB2	intron_17_42265377_42266303	ENSG00000168591.16	-0.7
intron_17_44189588_44190501	0.483927	Testis	0.964739	TMUB2	intron_17_42266956_42267869	ENSG00000168591.16	-0.7
intron_17_45270563_45270852	0.485165	Testis	0.964739	MAP3K14	intron_17_43347930_43348219	ENSG00000006062.18	0.69802
intron_17_45398047_45402714	0.483927	Testis	0.964739	ARHGAP27	intron_17_43475413_43480080	ENSG00000159314.13	-0.7
intron_17_47335356_47341391	0.487894	Testis	0.964739	EFCAB13	intron_17_45412722_45418757	ENSG00000178852.16	-0.693662
intron_17_5416682_5419354	0.482383	Testis	0.964739	NUP88	intron_17_5320002_5322674	ENSG00000108559.13	-0.702475
intron_17_5450406_5450807	0.483297	Testis	0.964739	DHX33	intron_17_5353726_5354127	ENSG00000005100.13	-0.70101
intron_17_68942039_68949312	0.488039	Testis	0.964739	ABCA8	intron_17_66938180_66945453	ENSG00000141338.15	0.693431
intron_17_78206050_78206911	0.489352	Testis	0.964739	AFMID	intron_17_76202131_76202992	ENSG00000183077.16	-0.691341
intron_17_8046754_8046907	0.488867	Testis	0.964739	ALOX15B	intron_17_7950072_7950225	ENSG00000179593.16	-0.692112
intron_17_81545882_81546401	0.48238	Testis	0.964739	FAAP100	intron_17_79512908_79513427	ENSG00000185504.17	-0.702479
intron_18_11897620_11905738	0.489027	Testis	0.964739	MPPE1	intron_18_11897619_11905737	ENSG00000154889.17	-0.691857
intron_18_76528963_76530384	0.487108	Testis	0.964739	LINC00683	intron_18_74240920_74242341	ENSG00000266256.3	0.694915
intron_18_76528963_76557975	0.487108	Testis	0.964739	LINC00683	intron_18_74240920_74269932	ENSG00000266256.3	-0.694915
intron_18_76530464_76557975	0.487108	Testis	0.964739	LINC00683	intron_18_74242421_74269932	ENSG00000266256.3	0.694915
intron_18_9208803_9211584	0.489196	Testis	0.964739	ANKRD12	intron_18_9208801_9211582	ENSG00000101745.17	0.691589
intron_19_11400108_11400202	0.484506	Testis	0.964739	RGL3	intron_19_11510784_11510878	ENSG00000205517.13	-0.699074
intron_19_12676105_12677291	0.487717	Testis	0.964739	DHPS	intron_19_12786919_12788105	ENSG00000095059.17	0.693944
intron_19_12676142_12677291	0.487717	Testis	0.964739	DHPS	intron_19_12786956_12788105	ENSG00000095059.17	0.693944
intron_19_14039665_14039753	0.489296	Testis	0.964739	IL27RA	intron_19_14150477_14150565	ENSG00000104998.4	-0.691429
intron_19_18920703_18920834	0.488873	Testis	0.964739	DDX49	intron_19_19031512_19031643	ENSG00000105671.12	0.692102
intron_19_32644479_32649682	0.489393	Testis	0.964739	ANKRD27	intron_19_33135385_33140588	ENSG00000105186.16	-0.691275
intron_19_34254614_34299679	0.48917	Testis	0.964739	GARRE1	intron_19_34745519_34790584	ENSG00000166398.14	0.69163
intron_19_38287935_38289138	0.483575	Testis	0.964739	SPINT2	intron_19_38778575_38779778	ENSG00000167642.13	0.700565
intron_19_38706131_38708117	0.484869	Testis	0.964739	ACTN4	intron_19_39196771_39198757	ENSG00000130402.14	-0.698492
intron_19_38718074_38721538	0.486441	Testis	0.964739	ACTN4	intron_19_39208714_39212178	ENSG00000130402.14	-0.69598
intron_19_45770640_45771568	0.486554	Testis	0.964739	DMPK	intron_19_46273898_46274826	ENSG00000104936.20	0.6958
intron_19_45775034_45776659	0.483472	Testis	0.964739	DMPK	intron_19_46278292_46279917	ENSG00000104936.20	-0.70073
intron_19_45779869_45780323	0.483472	Testis	0.964739	DMPK	intron_19_46283127_46283581	ENSG00000104936.20	-0.70073
intron_19_49896053_49896148	0.485219	Testis	0.964739	IL4I1	intron_19_50399310_50399405	ENSG00000104951.16	0.697934
intron_19_56103227_56121172	0.486346	Testis	0.964739	ZNF787	intron_19_56614596_56632541	ENSG00000142409.6	0.696133
intron_19_9977701_9978574	0.489787	Testis	0.964739	COL5A3	intron_19_10088377_10089250	ENSG00000080573.7	0.690647
intron_1_150156206_150156911	0.485229	Testis	0.964739	PLEKHO1	intron_1_150128400_150129105	ENSG00000023902.14	-0.697917
intron_1_16199254_16201782	0.482832	Testis	0.964739	ARHGEF19	intron_1_16525749_16528277	ENSG00000142632.17	-0.701754
intron_1_179807888_179812110	0.489393	Testis	0.964739	FAM163A	intron_1_179777023_179781245	ENSG00000143340.7	-0.691275
intron_1_197902913_197905796	0.489777	Testis	0.964739	C1orf53	intron_1_197872043_197874926	ENSG00000203724.11	0.690663
intron_1_207783330_207785071	0.485327	Testis	0.964739	CD46	intron_1_207956675_207958416	ENSG00000117335.21	0.697761
intron_1_21573799_21575733	0.487318	Testis	0.964739	ALPL	intron_1_21900292_21902226	ENSG00000162551.14	0.694581
intron_1_25837554_25859280	0.486302	Testis	0.964739	AUNIP	intron_1_26164045_26185771	ENSG00000127423.11	0.696203
intron_1_28017239_28035544	0.4866	Testis	0.964739	EYA3	intron_1_28343750_28362055	ENSG00000158161.16	-0.695726
intron_1_3740387_3741220	0.483927	Testis	0.964739	TP73-AS1	intron_1_3656951_3657784	ENSG00000227372.12	-0.7
intron_1_39523697_39529055	0.488039	Testis	0.964739	PPIEL	intron_1_39989369_39994727	ENSG00000291129.1	-0.693431
intron_1_40247448_40251283	0.485229	Testis	0.964739	TMCO2	intron_1_40713120_40716955	ENSG00000188800.6	0.697917
intron_1_54207504_54209946	0.485006	Testis	0.964739	MRPL37	intron_1_54673177_54675619	ENSG00000116221.15	-0.698274
intron_1_61249109_61253411	0.486759	Testis	0.964739	NFIA-AS1	intron_1_61714781_61719083	ENSG00000237853.6	0.695473
intron_1_63555515_63557114	0.487055	Testis	0.964739	EFCAB7	intron_1_64021186_64022785	ENSG00000203965.13	0.695
intron_1_66925095_66926142	0.488744	Testis	0.964739	MIER1	intron_1_67390778_67391825	ENSG00000198160.15	0.692308
intron_1_66976722_66981779	0.484364	Testis	0.964739	MIER1	intron_1_67442405_67447462	ENSG00000198160.15	0.699301
intron_1_70366537_70367617	0.483757	Testis	0.964739	HHLA3	intron_1_70832220_70833300	ENSG00000197568.15	-0.700273
intron_1_84525749_84525845	0.484354	Testis	0.964739	SPATA1	intron_1_84991432_84991528	ENSG00000122432.19	-0.699317
intron_1_86722673_86724313	0.484671	Testis	0.964739	SH3GLB1	intron_1_87188356_87189996	ENSG00000097033.15	0.69881
intron_1_90789487_90851483	0.486096	Testis	0.964739	LINC02609	intron_1_91255044_91317040	ENSG00000233593.12	0.696532
intron_1_91401109_91404581	0.487514	Testis	0.964739	HFM1	intron_1_91866666_91870138	ENSG00000162669.16	-0.694268
intron_1_92832117_92833389	0.484728	Testis	0.964739	RPL5	intron_1_93297674_93298946	ENSG00000122406.14	0.698718
intron_20_2467758_2492699	0.483249	Testis	0.964739	ENSG00000256566	intron_20_2448404_2473345	ENSG00000256566.1	-0.701087
intron_20_3044836_3045686	0.48321	Testis	0.964739	GNRH2	intron_20_3025482_3026332	ENSG00000125787.11	0.701149
intron_20_35236191_35272005	0.488518	Testis	0.964739	MMP24OS	intron_20_33823994_33859808	ENSG00000126005.17	0.692668
intron_20_37297534_37298763	0.483764	Testis	0.964739	MANBAL	intron_20_35925937_35927166	ENSG00000101363.13	0.700262
intron_20_38066256_38070225	0.488493	Testis	0.964739	RPRD1B	intron_20_36694658_36698627	ENSG00000101413.12	-0.692708
intron_20_38311937_38318413	0.486647	Testis	0.964739	BPI	intron_20_36940339_36946815	ENSG00000101425.14	-0.695652
intron_20_43528745_43529203	0.485628	Testis	0.964739	L3MBTL1	intron_20_42157385_42157843	ENSG00000185513.18	-0.697279
intron_20_43528745_43529264	0.485628	Testis	0.964739	ENSG00000288000	intron_20_42157385_42157904	ENSG00000288000.1	0.697279
intron_20_43528745_43529264	0.485628	Testis	0.964739	L3MBTL1	intron_20_42157385_42157904	ENSG00000185513.18	0.697279
intron_20_43591029_43594693	0.486011	Testis	0.964739	IFT52	intron_20_42219669_42223333	ENSG00000101052.13	0.696667
intron_20_44206998_44210696	0.487404	Testis	0.964739	OSER1	intron_20_42835638_42839336	ENSG00000132823.11	-0.694444
intron_20_58151032_58153544	0.488871	Testis	0.964739	C20orf85	intron_20_56726088_56728600	ENSG00000124237.6	0.692105
intron_20_62914406_62937796	0.489048	Testis	0.964739	DIDO1	intron_20_61545758_61569148	ENSG00000101191.17	0.691824
intron_20_63682658_63685523	0.488533	Testis	0.964739	RTEL1	intron_20_62314011_62316876	ENSG00000258366.12	0.692644
intron_20_8649449_8657184	0.483553	Testis	0.964739	PLCB1	intron_20_8630096_8637831	ENSG00000182621.18	-0.700599
intron_21_34512218_34521499	0.486647	Testis	0.964739	ENSG00000288711	intron_21_35884516_35893797	ENSG00000288711.1	-0.695652
intron_21_42009597_42010252	0.483472	Testis	0.964739	ZBTB21	intron_21_43429706_43430361	ENSG00000173276.14	0.70073
intron_21_46635763_46636439	0.484221	Testis	0.964739	PRMT2	intron_21_48055675_48056351	ENSG00000160310.19	-0.699531
intron_21_46635763_46636896	0.484221	Testis	0.964739	PRMT2	intron_21_48055675_48056808	ENSG00000160310.19	0.699531
intron_21_46636547_46636896	0.484221	Testis	0.964739	PRMT2	intron_21_48056459_48056808	ENSG00000160310.19	-0.699531
intron_22_24185929_24186016	0.486429	Testis	0.964739	SUSD2	intron_22_24581897_24581984	ENSG00000099994.11	0.696
intron_22_26244495_26244618	0.487108	Testis	0.964739	SEZ6L-AS1	intron_22_26640461_26640584	ENSG00000224192.2	0.694915
intron_22_40860793_40861618	0.484197	Testis	0.964739	XPNPEP3	intron_22_41256797_41257622	ENSG00000196236.13	0.699568
intron_22_40862679_40868999	0.484197	Testis	0.964739	XPNPEP3	intron_22_41258683_41265003	ENSG00000196236.13	-0.699568
intron_22_42560265_42563389	0.48315	Testis	0.964739	SERHL2	intron_22_42956271_42959395	ENSG00000183569.18	-0.701245
intron_2_104945077_105038454	0.488547	Testis	0.964739	MRPS9-AS2	intron_2_105561535_105654912	ENSG00000224509.4	-0.692621
intron_2_11164261_11174968	0.488639	Testis	0.964739	SLC66A3	intron_2_11304387_11315094	ENSG00000162976.13	0.692475
intron_2_127467848_127468014	0.483166	Testis	0.964739	ENSG00000231731	intron_2_128225424_128225590	ENSG00000231731.7	0.701219
intron_2_129990538_130028309	0.483472	Testis	0.964739	ENSG00000286026	intron_2_130748111_130785882	ENSG00000286026.1	-0.70073
intron_2_168843117_168851084	0.483472	Testis	0.964739	NOSTRIN	intron_2_169699627_169707594	ENSG00000163072.16	0.70073
intron_2_196848037_196864987	0.486859	Testis	0.964739	PGAP1	intron_2_197712761_197729711	ENSG00000197121.15	0.695312
intron_2_196848037_196870941	0.486859	Testis	0.964739	PGAP1	intron_2_197712761_197735665	ENSG00000197121.15	0.695312
intron_2_201330833_201344170	0.489455	Testis	0.964739	FLACC1	intron_2_202195556_202208893	ENSG00000155749.13	-0.691176
intron_2_219556292_219556578	0.488039	Testis	0.964739	OBSL1	intron_2_220421014_220421300	ENSG00000124006.15	0.693431
intron_2_233452060_233454763	0.487249	Testis	0.964739	DGKD	intron_2_234360706_234363409	ENSG00000077044.11	0.69469
intron_2_237751271_237753309	0.484746	Testis	0.964739	LRRFIP1	intron_2_238659914_238661952	ENSG00000124831.20	0.69869
intron_2_239090116_239095010	0.483472	Testis	0.964739	HDAC4	intron_2_240011812_240016706	ENSG00000068024.18	0.70073
intron_2_239095056_239102776	0.48306	Testis	0.964739	HDAC4	intron_2_240016752_240024472	ENSG00000068024.18	-0.701389
intron_2_239095056_239102791	0.48306	Testis	0.964739	HDAC4	intron_2_240016752_240024487	ENSG00000068024.18	0.701389
intron_2_27328596_27328844	0.488131	Testis	0.964739	GTF3C2	intron_2_27551463_27551711	ENSG00000115207.15	0.693285
intron_2_27428731_27433254	0.486647	Testis	0.964739	NRBP1	intron_2_27651598_27656121	ENSG00000115216.14	0.695652
intron_2_27498797_27499142	0.486647	Testis	0.964739	GCKR	intron_2_27721664_27722009	ENSG00000084734.9	-0.695652
intron_2_27498797_27499397	0.486647	Testis	0.964739	GCKR	intron_2_27721664_27722264	ENSG00000084734.9	0.695652
intron_2_27499208_27499397	0.486647	Testis	0.964739	GCKR	intron_2_27722075_27722264	ENSG00000084734.9	-0.695652
intron_2_27499450_27501135	0.486647	Testis	0.964739	GCKR	intron_2_27722317_27724002	ENSG00000084734.9	-0.695652
intron_2_43678925_43692514	0.483042	Testis	0.964739	PLEKHH2	intron_2_43906064_43919653	ENSG00000152527.14	-0.701418
intron_2_46007661_46010344	0.488428	Testis	0.964739	PRKCE	intron_2_46234800_46237483	ENSG00000171132.14	0.69281
intron_2_49593089_49594624	0.487853	Testis	0.964739	ENSG00000282828	intron_2_49820227_49821762	ENSG00000282828.2	-0.693727
intron_2_71110122_71124206	0.48468	Testis	0.964739	MCEE	intron_2_71337252_71351336	ENSG00000124370.11	-0.698795
intron_2_84705747_84706896	0.483029	Testis	0.964739	DNAH6	intron_2_84932871_84934020	ENSG00000115423.19	-0.70144
intron_2_949801_949989	0.4881	Testis	0.964739	SNTG2-AS1	intron_2_945487_945675	ENSG00000235688.3	0.693333
intron_3_101590270_101592627	0.489698	Testis	0.964739	PCNP	intron_3_101309114_101311471	ENSG00000081154.12	-0.690789
intron_3_119452530_119458018	0.484919	Testis	0.964739	TMEM39A	intron_3_119171377_119176865	ENSG00000176142.13	-0.698413
intron_3_121788432_121790073	0.486906	Testis	0.964739	IQCB1	intron_3_121507279_121508920	ENSG00000173226.17	0.695238
intron_3_123225297_123245899	0.488744	Testis	0.964739	SEC22A	intron_3_122944144_122964746	ENSG00000121542.12	0.692308
intron_3_125313656_125314937	0.486281	Testis	0.964739	ZNF148	intron_3_125032500_125033781	ENSG00000163848.21	0.696237
intron_3_131243496_131273478	0.489455	Testis	0.964739	NEK11	intron_3_130962340_130992322	ENSG00000114670.14	0.691176
intron_3_131501715_131501844	0.489728	Testis	0.964739	MRPL3	intron_3_131220559_131220688	ENSG00000114686.9	0.690742
intron_3_149814026_149846011	0.483166	Testis	0.964739	RNF13	intron_3_149531813_149563798	ENSG00000082996.20	0.701219
intron_3_149846140_149852516	0.48953	Testis	0.964739	RNF13	intron_3_149563927_149570303	ENSG00000082996.20	-0.691057
intron_3_15589612_15596384	0.4826	Testis	0.964739	HACL1	intron_3_15631119_15637891	ENSG00000131373.15	0.702128
intron_3_158821653_158821984	0.489595	Testis	0.964739	MFSD1	intron_3_158539442_158539773	ENSG00000118855.21	0.690953
intron_3_23217312_23270950	0.485572	Testis	0.964739	UBE2E2	intron_3_23258803_23312441	ENSG00000182247.10	-0.697368
intron_3_45690387_45703438	0.488039	Testis	0.964739	SACM1L	intron_3_45731879_45744930	ENSG00000211456.14	-0.693431
intron_3_45705209_45706780	0.488039	Testis	0.964739	SACM1L	intron_3_45746701_45748272	ENSG00000211456.14	0.693431
intron_3_48435015_48439988	0.489787	Testis	0.964739	CCDC51	intron_3_48476425_48481398	ENSG00000164051.14	-0.690647
intron_3_53888483_53890926	0.486647	Testis	0.964739	SELENOK	intron_3_53922510_53924953	ENSG00000113811.12	0.695652
intron_3_53888483_53891770	0.486647	Testis	0.964739	SELENOK	intron_3_53922510_53925797	ENSG00000113811.12	-0.695652
intron_4_109717713_109718683	0.489787	Testis	0.964739	ENSG00000285330	intron_4_110638869_110639839	ENSG00000285330.1	0.690647
intron_4_109717713_109718683	0.489787	Testis	0.964739	PLA2G12A	intron_4_110638869_110639839	ENSG00000123739.11	0.690647
intron_4_109717713_109729602	0.489787	Testis	0.964739	PLA2G12A	intron_4_110638869_110650758	ENSG00000123739.11	-0.690647
intron_4_1228343_1231108	0.485229	Testis	0.964739	CTBP1	intron_4_1222131_1224896	ENSG00000159692.17	0.697917
intron_4_13620067_13627345	0.482348	Testis	0.964739	BOD1L1	intron_4_13621691_13628969	ENSG00000038219.13	0.702532
intron_4_138032516_138048380	0.488221	Testis	0.964739	LINC00616	intron_4_138953670_138969534	ENSG00000248307.6	-0.693141
intron_4_138032516_138090943	0.488221	Testis	0.964739	LINC00616	intron_4_138953670_139012097	ENSG00000248307.6	0.693141
intron_4_152863714_152872452	0.484846	Testis	0.964739	ARFIP1	intron_4_153784866_153793604	ENSG00000164144.16	0.698529
intron_4_15715361_15715707	0.4876	Testis	0.964739	BST1	intron_4_15716984_15717330	ENSG00000109743.11	-0.694132
intron_4_17814998_17815274	0.482313	Testis	0.964739	NCAPG	intron_4_17816621_17816897	ENSG00000109805.10	0.702587
intron_4_17815358_17817261	0.485276	Testis	0.964739	NCAPG	intron_4_17816981_17818884	ENSG00000109805.10	-0.697842
intron_4_36212487_36213243	0.488744	Testis	0.964739	ARAP2	intron_4_36214109_36214865	ENSG00000047365.13	0.692308
intron_4_40432862_40436441	0.489296	Testis	0.964739	RBM47	intron_4_40434879_40438458	ENSG00000163694.15	0.691429
intron_5_126550002_126550196	0.484288	Testis	0.964739	ALDH7A1	intron_5_125885694_125885888	ENSG00000164904.18	0.699422
intron_5_137814597_137858428	0.485822	Testis	0.964739	PKD2L2-DT	intron_5_137150286_137194117	ENSG00000250159.7	0.69697
intron_5_140641780_140642491	0.484336	Testis	0.964739	TMCO6	intron_5_140021365_140022076	ENSG00000113119.13	0.699346
intron_5_140642053_140642315	0.484336	Testis	0.964739	TMCO6	intron_5_140021638_140021900	ENSG00000113119.13	-0.699346
intron_5_140642419_140642586	0.483117	Testis	0.964739	TMCO6	intron_5_140022004_140022171	ENSG00000113119.13	0.701299
intron_5_140642671_140642925	0.483117	Testis	0.964739	TMCO6	intron_5_140022256_140022510	ENSG00000113119.13	-0.701299
intron_5_140643041_140643564	0.483117	Testis	0.964739	TMCO6	intron_5_140022626_140023149	ENSG00000113119.13	-0.701299
intron_5_151020741_151020828	0.487512	Testis	0.964739	GPX3	intron_5_150400302_150400389	ENSG00000211445.13	0.694271
intron_5_151020741_151025340	0.487512	Testis	0.964739	GPX3	intron_5_150400302_150404901	ENSG00000211445.13	-0.694271
intron_5_151020854_151025340	0.487512	Testis	0.964739	GPX3	intron_5_150400415_150404901	ENSG00000211445.13	0.694271
intron_5_178620673_178622393	0.485195	Testis	0.964739	CLK4	intron_5_178047674_178049394	ENSG00000113240.14	0.697971
intron_5_179140035_179152142	0.487514	Testis	0.964739	ADAMTS2	intron_5_178567036_178579143	ENSG00000087116.17	-0.694268
intron_5_20612873_20660712	0.489116	Testis	0.964739	LINC02241	intron_5_20612982_20660821	ENSG00000251629.7	0.691716
intron_5_29145874_29153459	0.488453	Testis	0.964739	LINC02109	intron_5_29145981_29153566	ENSG00000259786.7	0.692771
intron_5_55114318_55119813	0.487476	Testis	0.964739	CDC20B	intron_5_54410146_54415641	ENSG00000164287.13	0.694329
intron_5_66318426_66322833	0.485005	Testis	0.964739	ENSG00000251391	intron_5_65614254_65618661	ENSG00000251391.5	-0.698276
intron_5_80082537_80083500	0.489092	Testis	0.964739	THBS4-AS1	intron_5_79378360_79379323	ENSG00000249825.6	0.691754
intron_6_10725037_10725907	0.486931	Testis	0.964739	TMEM14C	intron_6_10725270_10726140	ENSG00000111843.14	0.695198
intron_6_116647610_116651572	0.489075	Testis	0.964739	ZUP1	intron_6_116968773_116972735	ENSG00000153975.10	-0.691781
intron_6_13306527_13307600	0.483634	Testis	0.964739	TBC1D7	intron_6_13306759_13307832	ENSG00000145979.18	0.70047
intron_6_158086989_158088660	0.489683	Testis	0.964739	SYNJ2	intron_6_158508021_158509692	ENSG00000078269.15	0.690814
intron_6_166365453_166365974	0.487931	Testis	0.964739	MPC1	intron_6_166778941_166779462	ENSG00000060762.19	0.693603
intron_6_166366106_166366795	0.487931	Testis	0.964739	MPC1	intron_6_166779594_166780283	ENSG00000060762.19	-0.693603
intron_6_169652008_169658276	0.487271	Testis	0.964739	WDR27	intron_6_170052104_170058372	ENSG00000184465.16	0.694656
intron_6_169658046_169658276	0.488728	Testis	0.964739	WDR27	intron_6_170058142_170058372	ENSG00000184465.16	-0.692334
intron_6_33680454_33680555	0.485604	Testis	0.964739	ITPR3	intron_6_33648231_33648332	ENSG00000096433.11	0.697318
intron_6_34835464_34836156	0.487666	Testis	0.964739	BLTP3A	intron_6_34803241_34803933	ENSG00000065060.18	0.694025
intron_6_4099198_4115407	0.487949	Testis	0.964739	TEX56P	intron_6_4099432_4115641	ENSG00000185689.17	-0.693574
intron_6_4126119_4130142	0.484728	Testis	0.964739	TEX56P	intron_6_4126353_4130376	ENSG00000185689.17	0.698718
intron_7_105465414_105468337	0.48616	Testis	0.964739	PUS7	intron_7_105105861_105108784	ENSG00000091127.14	-0.696429
intron_7_105880077_105889526	0.484901	Testis	0.964739	CDHR3	intron_7_105520523_105529972	ENSG00000128536.16	-0.698442
intron_7_116319759_116322802	0.489056	Testis	0.964739	CAV2	intron_7_115959813_115962856	ENSG00000105971.15	-0.69181
intron_7_116337181_116339823	0.486035	Testis	0.964739	CAV2	intron_7_115977235_115979877	ENSG00000105971.15	-0.696629
intron_7_125117028_125118629	0.484846	Testis	0.964739	POT1-AS1	intron_7_124757082_124758683	ENSG00000224897.9	-0.698529
intron_7_125117028_125125825	0.484846	Testis	0.964739	POT1-AS1	intron_7_124757082_124765879	ENSG00000224897.9	-0.698529
intron_7_128714009_128716813	0.484599	Testis	0.964739	GARIN1B	intron_7_128354063_128356867	ENSG00000135248.16	0.698925
intron_7_134221918_134247556	0.486543	Testis	0.964739	LRGUK	intron_7_133906670_133932308	ENSG00000155530.4	-0.695817
intron_7_140801560_140807960	0.48931	Testis	0.964739	BRAF	intron_7_140501360_140507760	ENSG00000157764.14	-0.691406
intron_7_140808995_140834609	0.48931	Testis	0.964739	BRAF	intron_7_140508795_140534409	ENSG00000157764.14	-0.691406
intron_7_149820781_149820876	0.487759	Testis	0.964739	SSPOP	intron_7_149517870_149517965	ENSG00000197558.13	-0.693878
intron_7_149821122_149821397	0.487759	Testis	0.964739	SSPOP	intron_7_149518211_149518486	ENSG00000197558.13	-0.693878
intron_7_151033061_151033605	0.48297	Testis	0.964739	ABCB8	intron_7_150730148_150730692	ENSG00000197150.13	0.701534
intron_7_151033917_151034273	0.486429	Testis	0.964739	ABCB8	intron_7_150731004_150731360	ENSG00000197150.13	-0.696
intron_7_151055606_151056580	0.489653	Testis	0.964739	CDK5	intron_7_150752693_150753667	ENSG00000164885.13	0.69086
intron_7_151971065_152002714	0.486647	Testis	0.964739	GALNTL5	intron_7_151668150_151699799	ENSG00000106648.14	-0.695652
intron_7_23598051_23604086	0.485152	Testis	0.964739	CCDC126	intron_7_23637670_23643705	ENSG00000169193.12	-0.69804
intron_7_30550781_30563731	0.489479	Testis	0.964739	GARS1-DT	intron_7_30590397_30603347	ENSG00000196295.13	0.691137
intron_7_30859324_30872243	0.483344	Testis	0.964739	ENSG00000250424	intron_7_30898940_30911858	ENSG00000250424.4	-0.700935
intron_7_30859324_30872243	0.483344	Testis	0.964739	INMT-MINDY4	intron_7_30898940_30911858	ENSG00000254959.6	-0.700935
intron_7_30859324_30872243	0.483344	Testis	0.964739	MINDY4	intron_7_30898940_30911858	ENSG00000106125.14	-0.700935
intron_7_4079584_4110663	0.485093	Testis	0.964739	SDK1	intron_7_4119216_4150295	ENSG00000146555.20	-0.698135
intron_7_50626978_50669722	0.486819	Testis	0.964739	GRB10	intron_7_50694675_50737419	ENSG00000106070.20	0.695377
intron_7_55906379_55911616	0.487894	Testis	0.964739	ENSG00000249773	intron_7_55974072_55979309	ENSG00000249773.3	-0.693662
intron_7_55906379_55911616	0.487894	Testis	0.964739	ZNF713	intron_7_55974072_55979309	ENSG00000178665.16	-0.693662
intron_7_6602140_6602664	0.483072	Testis	0.964739	INTS15	intron_7_6641771_6642295	ENSG00000146576.13	0.70137
intron_7_88795046_88795640	0.485915	Testis	0.964739	TEX47	intron_7_88424360_88424954	ENSG00000164645.3	-0.696822
intron_7_92397859_92398212	0.487404	Testis	0.964739	ANKIB1	intron_7_92027173_92027526	ENSG00000001629.10	0.694444
intron_7_92529666_92532404	0.483241	Testis	0.964739	RBM48	intron_7_92158980_92161718	ENSG00000127993.16	0.701099
intron_7_93306004_93308824	0.486125	Testis	0.964739	VPS50	intron_7_92935316_92938136	ENSG00000004766.17	0.696486
intron_8_103975506_103989305	0.484728	Testis	0.964739	RIMS2	intron_8_104987734_105001533	ENSG00000176406.25	-0.698718
intron_8_120009133_120049576	0.48308	Testis	0.964739	DEPTOR	intron_8_121021372_121061815	ENSG00000155792.10	-0.701357
intron_8_121639385_121641190	0.483014	Testis	0.964739	HAS2-AS1	intron_8_122651625_122653430	ENSG00000248690.8	-0.701462
intron_8_128010444_128070160	0.488744	Testis	0.964739	PVT1	intron_8_129022690_129082406	ENSG00000249859.14	-0.692308
intron_8_139914091_139916398	0.485681	Testis	0.964739	ENSG00000253574	intron_8_140926335_140928642	ENSG00000253574.5	-0.697194
intron_8_15748465_15757791	0.48371	Testis	0.964739	TUSC3	intron_8_15605974_15615300	ENSG00000104723.21	-0.700347
intron_8_17953186_17955470	0.483927	Testis	0.964739	PCM1	intron_8_17810695_17812979	ENSG00000078674.20	-0.7
intron_8_23386045_23403954	0.489551	Testis	0.964739	ENTPD4	intron_8_23243558_23261467	ENSG00000197217.13	0.691024
intron_8_33549492_33551044	0.488399	Testis	0.964739	RNF122	intron_8_33407010_33408562	ENSG00000133874.2	0.692857
intron_8_38404506_38406946	0.482998	Testis	0.964739	LETM2	intron_8_38262024_38264464	ENSG00000165046.13	-0.701489
intron_8_64604857_64615026	0.48308	Testis	0.964739	CYP7B1	intron_8_65517414_65527583	ENSG00000172817.4	0.701357
intron_9_100215040_100215401	0.483575	Testis	0.964739	INVS	intron_9_102977322_102977683	ENSG00000119509.13	0.700565
intron_9_120491477_120518427	0.487642	Testis	0.964739	CDK5RAP2	intron_9_123253755_123280705	ENSG00000136861.19	0.694064
intron_9_120517886_120518427	0.487642	Testis	0.964739	CDK5RAP2	intron_9_123280164_123280705	ENSG00000136861.19	-0.694064
intron_9_127879624_127885186	0.482696	Testis	0.964739	ST6GALNAC6	intron_9_130641903_130647465	ENSG00000257524.6	0.701974
intron_9_129720774_129722217	0.485802	Testis	0.964739	PRRX2	intron_9_132483053_132484496	ENSG00000167157.11	0.697002
intron_9_130427375_130427497	0.488646	Testis	0.964739	HMCN2	intron_9_133302762_133302884	ENSG00000148357.18	0.692464
intron_9_133939219_133992075	0.489393	Testis	0.964739	VAV2	intron_9_136804341_136857197	ENSG00000160293.17	0.691275
intron_9_134728807_134730236	0.485867	Testis	0.964739	COL5A1	intron_9_137620653_137622082	ENSG00000130635.17	-0.696897
intron_9_35704815_35705551	0.488052	Testis	0.964739	TLN1	intron_9_35704812_35705548	ENSG00000137076.22	-0.69341
intron_9_69248224_69249375	0.486112	Testis	0.964739	ENSG00000285130	intron_9_71863140_71864291	ENSG00000285130.2	0.696507
intron_9_69248224_69249375	0.486112	Testis	0.964739	TJP2	intron_9_71863140_71864291	ENSG00000119139.21	0.696507
intron_9_93447697_93448369	0.487318	Testis	0.964739	FAM120AOS	intron_9_96209979_96210651	ENSG00000188938.17	-0.694581
intron_9_94031127_94064734	0.488523	Testis	0.964739	PTPDC1	intron_9_96793409_96827016	ENSG00000158079.16	-0.692661
intron_9_97910616_97913401	0.487839	Testis	0.964739	TRMO	intron_9_100672898_100675683	ENSG00000136932.15	0.69375
intron_9_99015566_99015976	0.485575	Testis	0.964739	COL15A1	intron_9_101777848_101778258	ENSG00000204291.11	-0.697364
intron_10_1005907_1007018	0.530065	Brain_Cerebellum	0.964741	GTPBP4	intron_10_1051847_1052958	ENSG00000107937.19	0.627907
intron_10_121480021_121483698	0.529246	Brain_Cerebellum	0.964741	FGFR2	intron_10_123239535_123243212	ENSG00000066468.24	-0.629158
intron_10_132190835_132192283	0.529944	Brain_Cerebellum	0.964741	DPYSL4	intron_10_134004339_134005787	ENSG00000151640.13	0.628092
intron_10_68941194_68943213	0.530275	Brain_Cerebellum	0.964741	DDX50	intron_10_70700950_70702969	ENSG00000107625.14	0.627586
intron_11_119085066_119088635	0.529756	Brain_Cerebellum	0.964741	HMBS	intron_11_118955776_118959345	ENSG00000256269.11	0.628378
intron_11_126355842_126406096	0.528353	Brain_Cerebellum	0.964741	ST3GAL4	intron_11_126225737_126275991	ENSG00000110080.20	0.630522
intron_11_126356302_126406096	0.528353	Brain_Cerebellum	0.964741	ST3GAL4	intron_11_126226197_126275991	ENSG00000110080.20	0.630522
intron_11_17312120_17330127	0.529756	Brain_Cerebellum	0.964741	NUCB2	intron_11_17333667_17351674	ENSG00000070081.18	0.628378
intron_11_43881179_43882583	0.530312	Brain_Cerebellum	0.964741	ALKBH3	intron_11_43902729_43904133	ENSG00000166199.13	0.62753
intron_11_43881446_43882583	0.530312	Brain_Cerebellum	0.964741	ALKBH3	intron_11_43902996_43904133	ENSG00000166199.13	-0.62753
intron_11_67421219_67423375	0.529329	Brain_Cerebellum	0.964741	CARNS1	intron_11_67188690_67190846	ENSG00000172508.11	0.629031
intron_11_7639870_7641479	0.528144	Brain_Cerebellum	0.964741	PPFIBP2	intron_11_7661101_7662710	ENSG00000166387.14	0.630841
intron_12_119990297_119998521	0.530516	Brain_Cerebellum	0.964741	BICDL1	intron_12_120428101_120436325	ENSG00000135127.12	-0.627219
intron_12_122141083_122141691	0.530364	Brain_Cerebellum	0.964741	MLXIP	intron_12_122625630_122626238	ENSG00000175727.14	0.627451
intron_12_40367077_40367644	0.528353	Brain_Cerebellum	0.964741	LRRK2	intron_12_40760879_40761446	ENSG00000188906.17	0.630522
intron_12_50714596_50718709	0.528368	Brain_Cerebellum	0.964741	DIP2B	intron_12_51108379_51112492	ENSG00000066084.13	0.630499
intron_12_69262562_69269512	0.529106	Brain_Cerebellum	0.964741	CPSF6	intron_12_69656342_69663292	ENSG00000111605.18	-0.629371
intron_13_100642311_100656381	0.529518	Brain_Cerebellum	0.964741	TMTC4	intron_13_101294565_101308635	ENSG00000125247.16	0.628743
intron_13_77743165_77744283	0.529404	Brain_Cerebellum	0.964741	SLAIN1	intron_13_78317300_78318418	ENSG00000139737.23	-0.628916
intron_14_20802319_20802797	0.530562	Brain_Cerebellum	0.964741	RNASE1	intron_14_21270478_21270956	ENSG00000129538.14	0.627148
intron_14_57594124_57602398	0.530275	Brain_Cerebellum	0.964741	SLC35F4	intron_14_58060842_58069116	ENSG00000151812.15	-0.627586
intron_14_57594124_57865723	0.530275	Brain_Cerebellum	0.964741	SLC35F4	intron_14_58060842_58332441	ENSG00000151812.15	0.627586
intron_14_59473090_59474439	0.530036	Brain_Cerebellum	0.964741	L3HYPDH	intron_14_59939808_59941157	ENSG00000126790.12	0.627951
intron_15_44535474_44536043	0.52886	Brain_Cerebellum	0.964741	EIF3J-DT	intron_15_44827672_44828241	ENSG00000179523.7	-0.629747
intron_15_44535474_44536166	0.52886	Brain_Cerebellum	0.964741	EIF3J-DT	intron_15_44827672_44828364	ENSG00000179523.7	-0.629747
intron_15_75904103_75913203	0.52977	Brain_Cerebellum	0.964741	FBXO22	intron_15_76196444_76205544	ENSG00000167196.14	-0.628357
intron_15_88639594_88652110	0.528641	Brain_Cerebellum	0.964741	ISG20	intron_15_89182825_89195341	ENSG00000172183.16	0.630081
intron_16_1786655_1787677	0.528496	Brain_Cerebellum	0.964741	NUBP2	intron_16_1836656_1837678	ENSG00000095906.17	0.630303
intron_16_85666347_85668140	0.529394	Brain_Cerebellum	0.964741	GSE1	intron_16_85699953_85701746	ENSG00000131149.19	0.628931
intron_17_10726264_10729031	0.530176	Brain_Cerebellum	0.964741	TMEM220	intron_17_10629581_10632348	ENSG00000187824.9	0.627737
intron_17_10726264_10729780	0.530176	Brain_Cerebellum	0.964741	TMEM220	intron_17_10629581_10633097	ENSG00000187824.9	0.627737
intron_17_27643620_27645314	0.529518	Brain_Cerebellum	0.964741	LGALS9	intron_17_25970646_25972340	ENSG00000168961.17	0.628743
intron_17_28331987_28332146	0.528282	Brain_Cerebellum	0.964741	IFT20	intron_17_26659013_26659172	ENSG00000109083.14	0.630631
intron_17_47828670_47831311	0.530391	Brain_Cerebellum	0.964741	MRPL10	intron_17_45906036_45908677	ENSG00000159111.13	0.627409
intron_17_48027789_48028472	0.528679	Brain_Cerebellum	0.964741	COPZ2	intron_17_46105155_46105838	ENSG00000005243.10	-0.630024
intron_17_8144847_8145958	0.529173	Brain_Cerebellum	0.964741	PER1	intron_17_8048165_8049276	ENSG00000179094.16	-0.629268
intron_18_34829489_34838094	0.528664	Brain_Cerebellum	0.964741	DTNA	intron_18_32409453_32418058	ENSG00000134769.23	-0.630047
intron_19_14152150_14152309	0.528446	Brain_Cerebellum	0.964741	ADGRL1	intron_19_14262962_14263121	ENSG00000072071.17	-0.63038
intron_19_16203615_16206341	0.52871	Brain_Cerebellum	0.964741	AP1M1	intron_19_16314426_16317152	ENSG00000072958.9	-0.629977
intron_19_46312267_46312506	0.528746	Brain_Cerebellum	0.964741	HIF3A	intron_19_46815524_46815763	ENSG00000124440.16	0.629921
intron_1_150149786_150150912	0.528257	Brain_Cerebellum	0.964741	PLEKHO1	intron_1_150121976_150123102	ENSG00000023902.14	0.630669
intron_1_16017222_16017765	0.52841	Brain_Cerebellum	0.964741	HSPB7	intron_1_16343717_16344260	ENSG00000173641.18	-0.630435
intron_1_201957574_201963616	0.528457	Brain_Cerebellum	0.964741	TIMM17A	intron_1_201926702_201932744	ENSG00000134375.11	0.630363
intron_1_228217288_228219324	0.529475	Brain_Cerebellum	0.964741	OBSCN	intron_1_228404989_228407025	ENSG00000154358.23	0.628808
intron_1_26884290_26885973	0.527906	Brain_Cerebellum	0.964741	GPN2	intron_1_27210781_27212464	ENSG00000142751.15	-0.631206
intron_1_39388658_39422374	0.528657	Brain_Cerebellum	0.964741	MACF1	intron_1_39854330_39888046	ENSG00000127603.32	0.630058
intron_20_3820758_3822102	0.530065	Brain_Cerebellum	0.964741	AP5S1	intron_20_3801405_3802749	ENSG00000125843.11	-0.627907
intron_20_38448730_38450262	0.530364	Brain_Cerebellum	0.964741	SNHG11	intron_20_37077373_37078905	ENSG00000174365.22	0.627451
intron_20_38448730_38450336	0.530364	Brain_Cerebellum	0.964741	SNHG11	intron_20_37077373_37078979	ENSG00000174365.22	-0.627451
intron_20_59676764_59743107	0.529232	Brain_Cerebellum	0.964741	PHACTR3	intron_20_58251819_58318162	ENSG00000087495.17	-0.629179
intron_21_29036374_29037276	0.529838	Brain_Cerebellum	0.964741	USP16	intron_21_30408695_30409597	ENSG00000156256.15	-0.628253
intron_21_42743860_42751116	0.528093	Brain_Cerebellum	0.964741	PDE9A	intron_21_44163970_44171226	ENSG00000160191.18	0.630919
intron_21_46270563_46272561	0.528007	Brain_Cerebellum	0.964741	MCM3AP	intron_21_47690477_47692475	ENSG00000160294.11	0.631051
intron_22_27860241_27873738	0.527996	Brain_Cerebellum	0.964741	PITPNB	intron_22_28256229_28269726	ENSG00000180957.19	0.631068
intron_22_31815212_31819022	0.527906	Brain_Cerebellum	0.964741	DEPDC5	intron_22_32211198_32215008	ENSG00000100150.20	-0.631206
intron_22_31815212_31819022	0.527906	Brain_Cerebellum	0.964741	ENSG00000285404	intron_22_32211198_32215008	ENSG00000285404.1	-0.631206
intron_22_46691777_46693427	0.528834	Brain_Cerebellum	0.964741	CERK	intron_22_47087674_47089324	ENSG00000100422.14	0.629787
intron_2_190359698_190360039	0.528937	Brain_Cerebellum	0.964741	INPP1	intron_2_191224424_191224765	ENSG00000151689.13	0.62963
intron_2_55922939_55923711	0.528657	Brain_Cerebellum	0.964741	EFEMP1	intron_2_56150074_56150846	ENSG00000115380.20	0.630058
intron_3_158824236_158825178	0.529	Brain_Cerebellum	0.964741	MFSD1	intron_3_158542025_158542967	ENSG00000118855.21	0.629534
intron_3_158824236_158826015	0.529285	Brain_Cerebellum	0.964741	MFSD1	intron_3_158542025_158543804	ENSG00000118855.21	-0.629099
intron_3_183938060_183942727	0.529518	Brain_Cerebellum	0.964741	ABCC5	intron_3_183655848_183660515	ENSG00000114770.17	-0.628743
intron_3_9834503_9834681	0.528764	Brain_Cerebellum	0.964741	TTLL3	intron_3_9876187_9876365	ENSG00000214021.18	0.629893
intron_4_1167656_1170402	0.530399	Brain_Cerebellum	0.964741	SPON2	intron_4_1161444_1164190	ENSG00000159674.12	0.627397
intron_4_1740986_1744518	0.529518	Brain_Cerebellum	0.964741	TACC3	intron_4_1742713_1746245	ENSG00000013810.21	-0.628743
intron_5_115895158_115902885	0.528282	Brain_Cerebellum	0.964741	AP3S1	intron_5_115230855_115238582	ENSG00000177879.17	-0.630631
intron_5_119471700_119473908	0.530176	Brain_Cerebellum	0.964741	HSD17B4	intron_5_118807395_118809603	ENSG00000133835.18	0.627737
intron_5_151746449_151751704	0.52987	Brain_Cerebellum	0.964741	ATOX1	intron_5_151126010_151131265	ENSG00000177556.12	-0.628205
intron_5_168497348_168497947	0.52841	Brain_Cerebellum	0.964741	RARS1	intron_5_167924353_167924952	ENSG00000113643.9	-0.630435
intron_5_180121149_180127609	0.530176	Brain_Cerebellum	0.964741	RASGEF1C	intron_5_179548149_179554609	ENSG00000146090.16	0.627737
intron_5_34035758_34043042	0.52841	Brain_Cerebellum	0.964741	C1QTNF3	intron_5_34035863_34043147	ENSG00000082196.21	0.630435
intron_5_34945025_34945722	0.528662	Brain_Cerebellum	0.964741	DNAJC21	intron_5_34945130_34945827	ENSG00000168724.18	0.63005
intron_6_169658046_169658276	0.529466	Brain_Cerebellum	0.964741	WDR27	intron_6_170058142_170058372	ENSG00000184465.16	-0.628821
intron_6_2398778_2398866	0.52842	Brain_Cerebellum	0.964741	GMDS-DT	intron_6_2399012_2399100	ENSG00000250903.11	-0.63042
intron_6_35891013_35920065	0.530275	Brain_Cerebellum	0.964741	SRPK1	intron_6_35858790_35887842	ENSG00000096063.16	0.627586
intron_6_35891013_35920468	0.530275	Brain_Cerebellum	0.964741	SRPK1	intron_6_35858790_35888245	ENSG00000096063.16	-0.627586
intron_7_129225439_129379641	0.530516	Brain_Cerebellum	0.964741	AHCYL2	intron_7_128865280_129019482	ENSG00000158467.17	-0.627219
intron_7_150388501_150396513	0.530445	Brain_Cerebellum	0.964741	ZNF775	intron_7_150085589_150093601	ENSG00000196456.13	-0.627326
intron_7_23307949_23309356	0.530554	Brain_Cerebellum	0.964741	MALSU1	intron_7_23347568_23348975	ENSG00000156928.5	-0.62716
intron_7_39570627_39572277	0.528149	Brain_Cerebellum	0.964741	YAE1	intron_7_39610226_39611876	ENSG00000241127.8	0.630834
intron_7_77003449_77004218	0.530176	Brain_Cerebellum	0.964741	DTX2P1	intron_7_76632766_76633535	ENSG00000186704.9	0.627737
intron_7_82835693_82838218	0.528771	Brain_Cerebellum	0.964741	PCLO	intron_7_82465009_82467534	ENSG00000186472.20	-0.629883
intron_8_94491909_94492652	0.529328	Brain_Cerebellum	0.964741	VIRMA	intron_8_95504137_95504880	ENSG00000164944.12	-0.629032
intron_17_36586198_36586997	0.369768	Brain_Amygdala	0.964743	GGNBP2	intron_17_34942628_34943427	ENSG00000278311.5	-0.896907
intron_14_73898262_73903960	0.373749	Kidney_Cortex	0.964747	ENSG00000258653	intron_14_74364965_74370663	ENSG00000258653.3	0.889474
intron_14_73898262_73903960	0.373749	Kidney_Cortex	0.964747	ZNF410	intron_14_74364965_74370663	ENSG00000119725.21	0.889474
intron_12_132090943_132091395	0.427458	Colon_Transverse	0.96475	ENSG00000291171	intron_12_132575488_132575940	ENSG00000291171.1	-0.793548
intron_12_48814553_48823344	0.427426	Colon_Transverse	0.96475	CACNB3	intron_12_49208336_49217127	ENSG00000167535.8	-0.793605
intron_12_49005852_49008426	0.427006	Colon_Transverse	0.96475	PRKAG1	intron_12_49399635_49402209	ENSG00000181929.13	0.794326
intron_13_114235132_114236645	0.427341	Colon_Transverse	0.96475	CDC16	intron_13_115000607_115002120	ENSG00000130177.16	0.79375
intron_14_64924126_64943299	0.427262	Colon_Transverse	0.96475	CHURC1	intron_14_65390844_65410017	ENSG00000258289.10	-0.793886
intron_15_25076990_25078862	0.427127	Colon_Transverse	0.96475	SNHG14	intron_15_25322137_25324009	ENSG00000224078.15	0.794118
intron_16_4717553_4724750	0.427258	Colon_Transverse	0.96475	ANKS3	intron_16_4767554_4774751	ENSG00000168096.15	0.793893
intron_17_63437560_63445898	0.427451	Colon_Transverse	0.96475	CYB561	intron_17_61514921_61523259	ENSG00000008283.16	-0.793561
intron_17_63437560_63446245	0.427451	Colon_Transverse	0.96475	CYB561	intron_17_61514921_61523606	ENSG00000008283.16	0.793561
intron_1_219179246_219193082	0.427127	Colon_Transverse	0.96475	LYPLAL1	intron_1_219352588_219366424	ENSG00000143353.12	0.794118
intron_1_8422807_8424015	0.427006	Colon_Transverse	0.96475	RERE	intron_1_8482867_8484075	ENSG00000142599.20	-0.794326
intron_21_42699011_42732070	0.427169	Colon_Transverse	0.96475	PDE9A	intron_21_44119121_44152180	ENSG00000160191.18	-0.794046
intron_2_190213075_190244887	0.426849	Colon_Transverse	0.96475	HIBCH	intron_2_191077801_191109613	ENSG00000198130.16	0.794595
intron_2_75673520_75687827	0.427248	Colon_Transverse	0.96475	GCFC2	intron_2_75900646_75914953	ENSG00000005436.14	0.793909
intron_3_19978403_19983708	0.427029	Colon_Transverse	0.96475	RAB5A	intron_3_20019895_20025200	ENSG00000144566.11	0.794286
intron_5_79613075_79619612	0.427357	Colon_Transverse	0.96475	TENT2	intron_5_78908898_78915435	ENSG00000164329.14	0.793722
intron_6_3015643_3016884	0.426787	Colon_Transverse	0.96475	NQO2	intron_6_3015877_3017118	ENSG00000124588.22	0.794702
intron_7_155303895_155308241	0.427441	Colon_Transverse	0.96475	INSIG1	intron_7_155095605_155099951	ENSG00000186480.13	0.793578
intron_7_56073111_56074586	0.427319	Colon_Transverse	0.96475	SUMF2	intron_7_56140804_56142279	ENSG00000129103.19	-0.793788
intron_7_79458999_79470783	0.426989	Colon_Transverse	0.96475	MAGI2-AS3	intron_7_79088315_79100099	ENSG00000234456.10	-0.794355
intron_8_22630578_22636525	0.427184	Colon_Transverse	0.96475	BIN3	intron_8_22488091_22494038	ENSG00000147439.14	0.79402
intron_8_22630578_22636922	0.427184	Colon_Transverse	0.96475	BIN3	intron_8_22488091_22494435	ENSG00000147439.14	-0.79402
intron_8_90806729_90812656	0.426892	Colon_Transverse	0.96475	ENSG00000254251	intron_8_91818957_91824884	ENSG00000254251.1	0.794521
intron_16_81020276_81024715	0.50868	smultixcan	0.964751	CENPN	intron_16_81053881_81058320	ENSG00000166451.14	0.0463313
intron_7_150369868_150370760	0.508673	smultixcan	0.964751	REPIN1	intron_7_150066957_150067849	ENSG00000214022.12	-1.11273
intron_11_64729042_64729762	0.508796	smultixcan	0.964752	RASGRP2	intron_11_64496514_64497234	ENSG00000068831.19	0.660714
intron_12_21499615_21501170	0.50879	smultixcan	0.964752	RECQL	intron_12_21652549_21654104	ENSG00000004700.16	0.180332
intron_12_47748542_47748819	0.508736	smultixcan	0.964752	RAPGEF3	intron_12_48142325_48142602	ENSG00000079337.16	-1.1083
intron_15_42548965_42558198	0.508729	smultixcan	0.964752	HAUS2	intron_15_42841163_42850396	ENSG00000137814.12	-0.660819
intron_16_87708072_87708350	0.508768	smultixcan	0.964752	KLHDC4	intron_16_87741678_87741956	ENSG00000104731.14	1.1269
intron_16_89529524_89530683	0.508723	smultixcan	0.964752	SPG7	intron_16_89595932_89597091	ENSG00000197912.16	-0.660584
intron_16_89529579_89530683	0.508723	smultixcan	0.964752	SPG7	intron_16_89595987_89597091	ENSG00000197912.16	0.660584
intron_18_5401043_5406777	0.508796	smultixcan	0.964752	EPB41L3	intron_18_5401042_5406776	ENSG00000082397.18	0.495536
intron_2_219615341_219616044	0.50869	smultixcan	0.964752	STK11IP	intron_2_220480063_220480766	ENSG00000144589.22	0.310893
intron_2_29017304_29017792	0.50878	smultixcan	0.964752	TOGARAM2	intron_2_29240170_29240658	ENSG00000189350.13	-0.335495
intron_3_15218540_15220781	0.508728	smultixcan	0.964752	CAPN7	intron_3_15260047_15262288	ENSG00000131375.10	0.956441
intron_14_74050195_74055584	0.552869	Brain_Cerebellar_Hemisphere	0.964754	BBOF1	intron_14_74516898_74522287	ENSG00000119636.16	-0.593467
intron_1_71065752_71066776	0.552909	Brain_Cerebellar_Hemisphere	0.964754	ZRANB2	intron_1_71531435_71532459	ENSG00000132485.14	-0.593407
intron_2_96827900_96828099	0.552909	Brain_Cerebellar_Hemisphere	0.964754	CNNM3	intron_2_97493637_97493836	ENSG00000168763.16	0.593407
intron_7_24749793_24757396	0.552791	Brain_Cerebellar_Hemisphere	0.964754	GSDME	intron_7_24789412_24797015	ENSG00000105928.16	0.593583
intron_16_87331510_87333886	0.467935	Breast_Mammary_Tissue	0.964759	FBXO31	intron_16_87365116_87367492	ENSG00000103264.18	0.725843
intron_12_48066965_48071667	0.469111	Cells_EBV-transformed_lymphocytes	0.96476	SENP1	intron_12_48460748_48465450	ENSG00000079387.14	0.723926
intron_4_75812375_75813206	0.449403	Brain_Nucleus_accumbens_basal_ganglia	0.96476	USO1	intron_4_76733528_76734359	ENSG00000138768.15	-0.75641
intron_9_100253136_100264822	0.530603	Brain_Cerebellum	0.964761	INVS	intron_9_103015418_103027104	ENSG00000119509.13	-0.627085
intron_10_133554328_133555351	0.328212	Brain_Anterior_cingulate_cortex_BA24	0.964763	SYCE1	intron_10_135367832_135368855	ENSG00000171772.17	-0.977722
intron_16_669606_670123	0.32824	Brain_Anterior_cingulate_cortex_BA24	0.964763	RHOT2	intron_16_719606_720123	ENSG00000140983.15	0.977665
intron_16_72090786_72093367	0.328286	Brain_Anterior_cingulate_cortex_BA24	0.964763	TXNL4B	intron_16_72124685_72127266	ENSG00000140830.9	0.977571
intron_18_68716594_68734734	0.328383	Brain_Anterior_cingulate_cortex_BA24	0.964763	CCDC102B	intron_18_66383831_66401971	ENSG00000150636.17	-0.977376
intron_7_140027406_140028613	0.328308	Brain_Anterior_cingulate_cortex_BA24	0.964763	PARP12	intron_7_139727206_139728413	ENSG00000059378.13	0.977528
intron_7_7801743_7877281	0.32835	Brain_Anterior_cingulate_cortex_BA24	0.964763	UMAD1	intron_7_7841374_7916912	ENSG00000219545.12	-0.977444
intron_5_80078227_80078921	0.43626	Heart_Atrial_Appendage	0.964766	THBS4	intron_5_79374050_79374744	ENSG00000113296.14	-0.778524
intron_11_16791202_16794488	0.456272	Esophagus_Muscularis	0.964766	PLEKHA7	intron_11_16812749_16816035	ENSG00000166689.18	-0.745
intron_13_45340785_45341042	0.456559	Esophagus_Muscularis	0.964766	TPT1	intron_13_45914920_45915177	ENSG00000133112.17	0.744526
intron_14_100097658_100123539	0.456673	Esophagus_Muscularis	0.964766	EVL	intron_14_100563995_100589876	ENSG00000196405.13	0.744337
intron_16_84838735_84845786	0.456547	Esophagus_Muscularis	0.964766	CRISPLD2	intron_16_84872341_84879392	ENSG00000103196.12	0.744544
intron_1_52906611_52907868	0.456559	Esophagus_Muscularis	0.964766	ECHDC2	intron_1_53372283_53373540	ENSG00000121310.17	-0.744526
intron_2_85696056_85697506	0.456465	Esophagus_Muscularis	0.964766	GNLY	intron_2_85923179_85924629	ENSG00000115523.17	-0.744681
intron_4_41014398_41033236	0.456388	Esophagus_Muscularis	0.964766	APBB2	intron_4_41016415_41035253	ENSG00000163697.17	-0.744807
intron_4_6670993_6673684	0.456559	Esophagus_Muscularis	0.964766	LINC02482	intron_4_6672720_6675411	ENSG00000251580.3	0.744526
intron_8_22522749_22523643	0.456559	Esophagus_Muscularis	0.964766	PPP3CC	intron_8_22380262_22381156	ENSG00000120910.15	-0.744526
intron_8_22522749_22527392	0.456559	Esophagus_Muscularis	0.964766	PPP3CC	intron_8_22380262_22384905	ENSG00000120910.15	0.744526
intron_8_494597_544650	0.456706	Esophagus_Muscularis	0.964766	TDRP	intron_8_444597_494650	ENSG00000180190.13	0.744283
intron_12_122130933_122133348	0.499681	Whole_Blood	0.964768	MLXIP	intron_12_122615480_122617895	ENSG00000175727.14	-0.674991
intron_5_72226199_72228266	0.552979	Brain_Cerebellar_Hemisphere	0.964769	MRPS27	intron_5_71522026_71524093	ENSG00000113048.19	0.593301
intron_6_107193854_107210439	0.552969	Brain_Cerebellar_Hemisphere	0.964769	PDSS2	intron_6_107515058_107531643	ENSG00000164494.12	-0.593317
intron_17_29074914_29079727	0.399801	Nerve_Tibial	0.964772	MYO18A	intron_17_27401932_27406745	ENSG00000196535.20	-0.841976
intron_15_78017957_78024156	0.425123	Artery_Coronary	0.964773	TBC1D2B	intron_15_78310299_78316498	ENSG00000167202.12	-0.797565
intron_16_4340405_4340920	0.425142	Artery_Coronary	0.964773	CORO7-PAM16	intron_16_4390406_4390921	ENSG00000103426.12	0.797532
intron_16_4340405_4340920	0.425142	Artery_Coronary	0.964773	PAM16	intron_16_4390406_4390921	ENSG00000217930.8	0.797532
intron_12_57535845_57538253	0.508865	smultixcan	0.964775	DCTN2	intron_12_57929628_57932036	ENSG00000175203.17	0.660606
intron_12_57535845_57538519	0.508865	smultixcan	0.964775	DCTN2	intron_12_57929628_57932302	ENSG00000175203.17	0.660606
intron_12_57535845_57546028	0.508865	smultixcan	0.964775	DCTN2	intron_12_57929628_57939811	ENSG00000175203.17	-0.540496
intron_9_108919349_108922842	0.508821	smultixcan	0.964775	ELP1	intron_9_111681629_111685122	ENSG00000070061.16	-0.660674
intron_9_131140710_131144280	0.508865	smultixcan	0.964775	NUP214	intron_9_134016097_134019667	ENSG00000126883.19	0.660606
intron_11_122028845_122033314	0.425419	Artery_Tibial	0.964777	MIR100HG	intron_11_121899553_121904022	ENSG00000255248.11	-0.797055
intron_15_78017957_78024156	0.425123	Artery_Tibial	0.964777	TBC1D2B	intron_15_78310299_78316498	ENSG00000167202.12	-0.797565
intron_17_45396117_45396207	0.425362	Artery_Tibial	0.964777	ARHGAP27	intron_17_43473483_43473573	ENSG00000159314.13	0.797153
intron_17_45396284_45396487	0.425362	Artery_Tibial	0.964777	ARHGAP27	intron_17_43473650_43473853	ENSG00000159314.13	0.797153
intron_17_57262192_57274268	0.425392	Artery_Tibial	0.964777	MSI2	intron_17_55339553_55351629	ENSG00000153944.12	0.797101
intron_17_57262192_57401379	0.425392	Artery_Tibial	0.964777	MSI2	intron_17_55339553_55478740	ENSG00000153944.12	-0.797101
intron_17_78813873_78814412	0.425392	Artery_Tibial	0.964777	USP36	intron_17_76809955_76810494	ENSG00000055483.20	-0.797101
intron_17_9557528_9568371	0.425179	Artery_Tibial	0.964777	STX8	intron_17_9460845_9471688	ENSG00000170310.15	0.797468
intron_1_15215431_15219330	0.425315	Artery_Tibial	0.964777	TMEM51	intron_1_15541927_15545826	ENSG00000171729.14	-0.797235
intron_1_51447105_51461091	0.425224	Artery_Tibial	0.964777	EPS15	intron_1_51912777_51926763	ENSG00000085832.18	-0.797391
intron_22_21684913_21685638	0.425278	Artery_Tibial	0.964777	PPIL2	intron_22_22039202_22039927	ENSG00000100023.20	0.797297
intron_22_50625464_50625579	0.425392	Artery_Tibial	0.964777	ARSA	intron_22_51063892_51064007	ENSG00000100299.18	0.797101
intron_5_179151200_179152142	0.425244	Artery_Tibial	0.964777	ADAMTS2	intron_5_178578201_178579143	ENSG00000087116.17	-0.797357
intron_11_67290446_67290592	0.379272	Artery_Aorta	0.964786	ANKRD13D	intron_11_67057917_67058063	ENSG00000172932.16	0.879239
intron_11_67290446_67291476	0.379272	Artery_Aorta	0.964786	ANKRD13D	intron_11_67057917_67058947	ENSG00000172932.16	-0.879239
intron_14_105175987_105176534	0.379167	Artery_Aorta	0.964786	NUDT14	intron_14_105642324_105642871	ENSG00000183828.15	-0.879433
intron_19_49343398_49347190	0.379296	Artery_Aorta	0.964786	TEAD2	intron_19_49846655_49850447	ENSG00000074219.14	0.879195
intron_1_32810766_32810911	0.379233	Artery_Aorta	0.964786	YARS1	intron_1_33276367_33276512	ENSG00000134684.13	0.87931
intron_20_62284169_62285536	0.379296	Artery_Aorta	0.964786	OSBPL2	intron_20_60859225_60860592	ENSG00000130703.17	0.879195
intron_3_146077924_146079116	0.479774	Liver	0.964787	PLOD2	intron_3_145795711_145796903	ENSG00000152952.14	0.706667
intron_14_94581490_94581615	0.50889	smultixcan	0.964788	SERPINA5	intron_14_95047827_95047952	ENSG00000188488.14	-0.0356688
intron_3_12803631_12807306	0.508909	smultixcan	0.964788	CAND2	intron_3_12845130_12848805	ENSG00000144712.13	-0.779522
intron_4_20700787_20704466	0.508917	smultixcan	0.964788	PACRGL	intron_4_20702410_20706089	ENSG00000163138.19	0.889735
intron_7_38726326_38726909	0.508938	smultixcan	0.964788	VPS41	intron_7_38765926_38766509	ENSG00000006715.16	0.580563
intron_8_61852776_61879689	0.508937	smultixcan	0.964788	LINC02842	intron_8_62765335_62792248	ENSG00000254119.5	-0.660494
intron_8_61852776_61885286	0.508937	smultixcan	0.964788	LINC02842	intron_8_62765335_62797845	ENSG00000254119.5	0.660494
intron_19_45891323_45901275	0.425179	Artery_Coronary	0.964789	MYPOP	intron_19_46394581_46404533	ENSG00000176182.6	0.797468
intron_17_50095553_50097423	0.395595	Brain_Hypothalamus	0.96479	PDK2	intron_17_48172917_48174787	ENSG00000005882.12	-0.849515
intron_22_30292851_30293159	0.373818	Kidney_Cortex	0.964791	TBC1D10A	intron_22_30688840_30689148	ENSG00000099992.16	0.889344
intron_19_43546106_43546595	0.508967	smultixcan	0.964796	XRCC1	intron_19_44050258_44050747	ENSG00000073050.12	-0.188699
intron_8_143331339_143334108	0.508963	smultixcan	0.964796	TOP1MT	intron_8_144413509_144416278	ENSG00000184428.13	-1.04713
intron_1_151266112_151266308	0.479478	Adipose_Subcutaneous	0.964797	PSMD4	intron_1_151238588_151238784	ENSG00000159352.16	0.707143
intron_13_45390902_45391032	0.406129	Small_Intestine_Terminal_Ileum	0.964798	TPT1-AS1	intron_13_45965037_45965167	ENSG00000170919.16	-0.830725
intron_17_28889026_28897526	0.406143	Small_Intestine_Terminal_Ileum	0.964798	FLOT2	intron_17_27216044_27224544	ENSG00000132589.16	0.8307
intron_1_26787989_26790759	0.40618	Small_Intestine_Terminal_Ileum	0.964798	PIGV	intron_1_27114480_27117250	ENSG00000060642.12	-0.830635
intron_16_23494378_23495694	0.453752	Skin_Sun_Exposed_Lower_leg	0.964799	GGA2	intron_16_23505699_23507015	ENSG00000103365.15	0.749175
intron_10_102870211_102872448	0.456915	Esophagus_Muscularis	0.964806	AS3MT	intron_10_104629968_104632205	ENSG00000214435.9	-0.743937
intron_10_102870211_102872448	0.456915	Esophagus_Muscularis	0.964806	BORCS7-ASMT	intron_10_104629968_104632205	ENSG00000270316.1	-0.743937
intron_11_44077376_44077845	0.456861	Esophagus_Muscularis	0.964806	ACCS	intron_11_44098926_44099395	ENSG00000110455.14	-0.744025
intron_16_666598_666673	0.456764	Esophagus_Muscularis	0.964806	WDR90	intron_16_716598_716673	ENSG00000161996.19	-0.744186
intron_17_16426877_16427449	0.456935	Esophagus_Muscularis	0.964806	TRPV2	intron_17_16330191_16330763	ENSG00000187688.15	-0.743902
intron_17_76540215_76540505	0.456848	Esophagus_Muscularis	0.964806	PRCD	intron_17_74536297_74536587	ENSG00000214140.11	-0.744048
intron_1_6644674_6645041	0.456831	Esophagus_Muscularis	0.964806	DNAJC11	intron_1_6704734_6705101	ENSG00000007923.17	0.744076
intron_9_5361888_5431897	0.456935	Esophagus_Muscularis	0.964806	PLGRKT	intron_9_5361888_5431897	ENSG00000107020.10	0.743902
intron_3_56882354_56916309	0.373876	Kidney_Cortex	0.964807	ARHGEF3	intron_3_56916382_56950337	ENSG00000163947.12	0.889236
intron_10_101354228_101430345	0.453239	Brain_Nucleus_accumbens_basal_ganglia	0.964808	BTRC	intron_10_103113985_103190102	ENSG00000166167.18	-0.750026
intron_10_101584919_101585316	0.454186	Brain_Nucleus_accumbens_basal_ganglia	0.964808	POLL	intron_10_103344676_103345073	ENSG00000166169.17	0.748455
intron_10_12089255_12091513	0.457262	Brain_Nucleus_accumbens_basal_ganglia	0.964808	DHTKD1	intron_10_12131254_12133512	ENSG00000181192.12	-0.743363
intron_10_12158105_12160930	0.457568	Brain_Nucleus_accumbens_basal_ganglia	0.964808	SEC61A2	intron_10_12200104_12202929	ENSG00000065665.21	0.742857
intron_10_12162289_12164268	0.456465	Brain_Nucleus_accumbens_basal_ganglia	0.964808	SEC61A2	intron_10_12204288_12206267	ENSG00000065665.21	-0.744681
intron_10_122242001_122245065	0.458689	Brain_Nucleus_accumbens_basal_ganglia	0.964808	TACC2	intron_10_124001516_124004580	ENSG00000138162.19	-0.741007
intron_10_124412200_124418873	0.453541	Brain_Nucleus_accumbens_basal_ganglia	0.964808	OAT	intron_10_126100769_126107442	ENSG00000065154.12	0.749524
intron_10_127061776_127106231	0.458751	Brain_Nucleus_accumbens_basal_ganglia	0.964808	DOCK1	intron_10_128860040_128904495	ENSG00000150760.13	0.740905
intron_10_133394332_133395713	0.450057	Brain_Nucleus_accumbens_basal_ganglia	0.964808	MTG1	intron_10_135207836_135209217	ENSG00000148824.19	-0.755319
intron_10_32565620_32567670	0.457237	Brain_Nucleus_accumbens_basal_ganglia	0.964808	CCDC7	intron_10_32854548_32856598	ENSG00000216937.14	0.743405
intron_10_69133047_69155812	0.457334	Brain_Nucleus_accumbens_basal_ganglia	0.964808	VPS26A	intron_10_70892803_70915568	ENSG00000122958.15	0.743243
intron_10_69133047_69157007	0.457334	Brain_Nucleus_accumbens_basal_ganglia	0.964808	VPS26A	intron_10_70892803_70916763	ENSG00000122958.15	-0.743243
intron_10_80082204_80090380	0.450502	Brain_Nucleus_accumbens_basal_ganglia	0.964808	TMEM254	intron_10_81841960_81850136	ENSG00000133678.14	-0.754579
intron_10_80082217_80090797	0.450502	Brain_Nucleus_accumbens_basal_ganglia	0.964808	TMEM254	intron_10_81841973_81850553	ENSG00000133678.14	0.754579
intron_10_89007837_89008889	0.455599	Brain_Nucleus_accumbens_basal_ganglia	0.964808	FAS	intron_10_90767594_90768646	ENSG00000026103.25	0.746114
intron_10_98744056_99144238	0.455065	Brain_Nucleus_accumbens_basal_ganglia	0.964808	HPSE2	intron_10_100503813_100903995	ENSG00000172987.13	0.746997
intron_11_16791202_16794488	0.456272	Brain_Nucleus_accumbens_basal_ganglia	0.964808	PLEKHA7	intron_11_16812749_16816035	ENSG00000166689.18	-0.745
intron_11_47285065_47285451	0.458037	Brain_Nucleus_accumbens_basal_ganglia	0.964808	MADD	intron_11_47306616_47307002	ENSG00000110514.20	-0.742083
intron_11_502249_507113	0.457744	Brain_Nucleus_accumbens_basal_ganglia	0.964808	RNH1	intron_11_502249_507113	ENSG00000023191.17	-0.742567
intron_11_5667711_5678204	0.456777	Brain_Nucleus_accumbens_basal_ganglia	0.964808	TRIM5	intron_11_5688941_5699434	ENSG00000132256.20	-0.744165
intron_11_66003070_66003235	0.454199	Brain_Nucleus_accumbens_basal_ganglia	0.964808	BANF1	intron_11_65770541_65770706	ENSG00000175334.8	0.748433
intron_11_72008845_72008967	0.453903	Brain_Nucleus_accumbens_basal_ganglia	0.964808	NUMA1	intron_11_71719891_71720013	ENSG00000137497.19	-0.748924
intron_11_722165_722401	0.454407	Brain_Nucleus_accumbens_basal_ganglia	0.964808	EPS8L2	intron_11_722165_722401	ENSG00000177106.17	0.748089
intron_11_72230019_72230121	0.457422	Brain_Nucleus_accumbens_basal_ganglia	0.964808	INPPL1	intron_11_71941063_71941165	ENSG00000165458.15	-0.743098
intron_11_770903_770993	0.45232	Brain_Nucleus_accumbens_basal_ganglia	0.964808	GATD1	intron_11_770903_770993	ENSG00000177225.17	0.751553
intron_11_8137471_8138272	0.451728	Brain_Nucleus_accumbens_basal_ganglia	0.964808	RIC3	intron_11_8159018_8159819	ENSG00000166405.16	0.752537
intron_11_834591_836063	0.455535	Brain_Nucleus_accumbens_basal_ganglia	0.964808	CD151	intron_11_834591_836063	ENSG00000177697.19	0.746219
intron_12_103931748_103932277	0.450188	Brain_Nucleus_accumbens_basal_ganglia	0.964808	HSP90B1	intron_12_104325526_104326055	ENSG00000166598.16	-0.755102
intron_12_112911235_112916509	0.451084	Brain_Nucleus_accumbens_basal_ganglia	0.964808	OAS1	intron_12_113349040_113354314	ENSG00000089127.15	0.753609
intron_12_120579597_120581115	0.454131	Brain_Nucleus_accumbens_basal_ganglia	0.964808	POP5	intron_12_121017400_121018918	ENSG00000167272.11	-0.748546
intron_12_123944364_123944669	0.455265	Brain_Nucleus_accumbens_basal_ganglia	0.964808	CCDC92	intron_12_124428911_124429216	ENSG00000119242.9	-0.746667
intron_12_123944364_123956284	0.455265	Brain_Nucleus_accumbens_basal_ganglia	0.964808	CCDC92	intron_12_124428911_124440831	ENSG00000119242.9	0.746667
intron_12_123944364_123972529	0.455265	Brain_Nucleus_accumbens_basal_ganglia	0.964808	CCDC92	intron_12_124428911_124457076	ENSG00000119242.9	0.746667
intron_12_132114545_132120420	0.458126	Brain_Nucleus_accumbens_basal_ganglia	0.964808	ENSG00000291171	intron_12_132599090_132604965	ENSG00000291171.1	0.741935
intron_12_48065680_48066927	0.450488	Brain_Nucleus_accumbens_basal_ganglia	0.964808	SENP1	intron_12_48459463_48460710	ENSG00000079387.14	0.754601
intron_12_49022875_49024578	0.456465	Brain_Nucleus_accumbens_basal_ganglia	0.964808	KMT2D	intron_12_49416658_49418361	ENSG00000167548.18	-0.744681
intron_12_57517753_57520418	0.452343	Brain_Nucleus_accumbens_basal_ganglia	0.964808	DDIT3	intron_12_57911536_57914201	ENSG00000175197.13	0.751515
intron_12_57517753_57520418	0.452343	Brain_Nucleus_accumbens_basal_ganglia	0.964808	ENSG00000285133	intron_12_57911536_57914201	ENSG00000285133.1	0.751515
intron_12_57532315_57532572	0.455997	Brain_Nucleus_accumbens_basal_ganglia	0.964808	DCTN2	intron_12_57926098_57926355	ENSG00000175203.17	-0.745455
intron_12_62374535_62381490	0.458715	Brain_Nucleus_accumbens_basal_ganglia	0.964808	USP15	intron_12_62768316_62775271	ENSG00000135655.16	-0.740964
intron_13_113089728_113090068	0.450488	Brain_Nucleus_accumbens_basal_ganglia	0.964808	MCF2L	intron_13_113744042_113744382	ENSG00000126217.22	-0.754601
intron_13_35850776_35854499	0.456581	Brain_Nucleus_accumbens_basal_ganglia	0.964808	DCLK1	intron_13_36424913_36428636	ENSG00000133083.15	0.744489
intron_13_39727548_39750946	0.456858	Brain_Nucleus_accumbens_basal_ganglia	0.964808	COG6	intron_13_40301685_40325083	ENSG00000133103.17	0.74403
intron_13_40814768_40826506	0.451195	Brain_Nucleus_accumbens_basal_ganglia	0.964808	ENSG00000290476	intron_13_41388904_41400642	ENSG00000290476.1	-0.753425
intron_14_100097658_100123539	0.456673	Brain_Nucleus_accumbens_basal_ganglia	0.964808	EVL	intron_14_100563995_100589876	ENSG00000196405.13	0.744337
intron_14_100376704_100380910	0.454382	Brain_Nucleus_accumbens_basal_ganglia	0.964808	WDR25	intron_14_100843041_100847247	ENSG00000176473.14	0.74813
intron_14_100545066_100546501	0.450185	Brain_Nucleus_accumbens_basal_ganglia	0.964808	BEGAIN	intron_14_101011403_101012838	ENSG00000183092.18	0.755107
intron_14_102251995_102263546	0.452514	Brain_Nucleus_accumbens_basal_ganglia	0.964808	MOK	intron_14_102718332_102729883	ENSG00000080823.23	-0.75123
intron_14_23360281_23360555	0.453441	Brain_Nucleus_accumbens_basal_ganglia	0.964808	EFS	intron_14_23829490_23829764	ENSG00000100842.13	-0.749691
intron_14_49626048_49628012	0.452567	Brain_Nucleus_accumbens_basal_ganglia	0.964808	DNAAF2	intron_14_50092766_50094730	ENSG00000165506.15	-0.751142
intron_14_50730983_50735516	0.454841	Brain_Nucleus_accumbens_basal_ganglia	0.964808	NIN	intron_14_51197701_51202234	ENSG00000100503.27	-0.747368
intron_14_67569216_67569921	0.455885	Brain_Nucleus_accumbens_basal_ganglia	0.964808	PLEKHH1	intron_14_68035933_68036638	ENSG00000054690.14	0.745639
intron_15_27845052_27851382	0.454451	Brain_Nucleus_accumbens_basal_ganglia	0.964808	OCA2	intron_15_28090198_28096528	ENSG00000104044.16	-0.748016
intron_15_34361532_34362196	0.45405	Brain_Nucleus_accumbens_basal_ganglia	0.964808	LPCAT4	intron_15_34653733_34654397	ENSG00000176454.15	-0.748681
intron_15_44756463_44758613	0.455532	Brain_Nucleus_accumbens_basal_ganglia	0.964808	TRIM69	intron_15_45048661_45050811	ENSG00000185880.13	0.746224
intron_15_66984234_66986368	0.454227	Brain_Nucleus_accumbens_basal_ganglia	0.964808	ENSG00000259347	intron_15_67276572_67278706	ENSG00000259347.9	-0.748387
intron_16_14302597_14326013	0.458245	Brain_Nucleus_accumbens_basal_ganglia	0.964808	MIR193BHG	intron_16_14396454_14419870	ENSG00000262454.4	0.741741
intron_16_1511150_1518216	0.458666	Brain_Nucleus_accumbens_basal_ganglia	0.964808	IFT140	intron_16_1561151_1568217	ENSG00000187535.14	0.741045
intron_16_21158746_21160978	0.457628	Brain_Nucleus_accumbens_basal_ganglia	0.964808	LDAF1	intron_16_21170067_21172299	ENSG00000011638.11	-0.742759
intron_16_4657363_4664709	0.457129	Brain_Nucleus_accumbens_basal_ganglia	0.964808	MGRN1	intron_16_4707364_4714710	ENSG00000102858.13	0.743582
intron_16_666350_666455	0.456764	Brain_Nucleus_accumbens_basal_ganglia	0.964808	WDR90	intron_16_716350_716455	ENSG00000161996.19	-0.744186
intron_16_67184604_67184686	0.457953	Brain_Nucleus_accumbens_basal_ganglia	0.964808	EXOC3L1	intron_16_67218507_67218589	ENSG00000179044.16	-0.742222
intron_16_68539825_68557998	0.457838	Brain_Nucleus_accumbens_basal_ganglia	0.964808	ZFP90	intron_16_68573728_68591901	ENSG00000184939.16	0.742412
intron_16_68558124_68558375	0.453255	Brain_Nucleus_accumbens_basal_ganglia	0.964808	ZFP90	intron_16_68592027_68592278	ENSG00000184939.16	-0.75
intron_16_68558124_68558473	0.453255	Brain_Nucleus_accumbens_basal_ganglia	0.964808	ZFP90	intron_16_68592027_68592376	ENSG00000184939.16	0.75
intron_16_74675100_74675324	0.452408	Brain_Nucleus_accumbens_basal_ganglia	0.964808	MLKL	intron_16_74708998_74709222	ENSG00000168404.13	-0.751407
intron_16_74675100_74675355	0.452408	Brain_Nucleus_accumbens_basal_ganglia	0.964808	MLKL	intron_16_74708998_74709253	ENSG00000168404.13	0.751407
intron_17_10754362_10766679	0.450269	Brain_Nucleus_accumbens_basal_ganglia	0.964808	TMEM220-AS1	intron_17_10657679_10669996	ENSG00000263400.8	0.754967
intron_17_18021238_18021745	0.458424	Brain_Nucleus_accumbens_basal_ganglia	0.964808	ATPAF2	intron_17_17924552_17925059	ENSG00000171953.16	-0.741445
intron_17_18021857_18024624	0.458424	Brain_Nucleus_accumbens_basal_ganglia	0.964808	ATPAF2	intron_17_17925171_17927938	ENSG00000171953.16	0.741445
intron_17_18333288_18335559	0.453255	Brain_Nucleus_accumbens_basal_ganglia	0.964808	SHMT1	intron_17_18236602_18238873	ENSG00000176974.21	-0.75
intron_17_18333288_18340043	0.453255	Brain_Nucleus_accumbens_basal_ganglia	0.964808	SHMT1	intron_17_18236602_18243357	ENSG00000176974.21	0.75
intron_17_18335675_18340043	0.453255	Brain_Nucleus_accumbens_basal_ganglia	0.964808	SHMT1	intron_17_18238989_18243357	ENSG00000176974.21	-0.75
intron_17_18360552_18363372	0.455163	Brain_Nucleus_accumbens_basal_ganglia	0.964808	SHMT1	intron_17_18263866_18266686	ENSG00000176974.21	0.746835
intron_17_20110562_20204333	0.454034	Brain_Nucleus_accumbens_basal_ganglia	0.964808	SPECC1	intron_17_20013875_20107646	ENSG00000128487.19	-0.748706
intron_17_32221186_32224616	0.457359	Brain_Nucleus_accumbens_basal_ganglia	0.964808	RHOT1	intron_17_30548205_30551635	ENSG00000126858.19	-0.743202
intron_17_40331396_40348316	0.449591	Brain_Nucleus_accumbens_basal_ganglia	0.964808	RARA	intron_17_38487648_38504568	ENSG00000131759.18	-0.756098
intron_17_48849377_48851089	0.451465	Brain_Nucleus_accumbens_basal_ganglia	0.964808	CALCOCO2	intron_17_46926739_46928451	ENSG00000136436.15	0.752976
intron_17_64547801_64551584	0.452786	Brain_Nucleus_accumbens_basal_ganglia	0.964808	SMURF2	intron_17_62543919_62547702	ENSG00000108854.16	-0.750779
intron_17_75246796_75248840	0.452945	Brain_Nucleus_accumbens_basal_ganglia	0.964808	GGA3	intron_17_73242877_73244921	ENSG00000125447.18	0.750514
intron_17_75613777_75614199	0.452069	Brain_Nucleus_accumbens_basal_ganglia	0.964808	MYO15B	intron_17_73609858_73610280	ENSG00000266714.11	-0.751969
intron_17_7931149_7931731	0.454481	Brain_Nucleus_accumbens_basal_ganglia	0.964808	TRAPPC1	intron_17_7834467_7835049	ENSG00000170043.12	-0.747966
intron_17_81824554_81833238	0.453969	Brain_Nucleus_accumbens_basal_ganglia	0.964808	MCRIP1	intron_17_79782430_79791114	ENSG00000225663.8	-0.748815
intron_17_82029185_82029543	0.457279	Brain_Nucleus_accumbens_basal_ganglia	0.964808	LRRC45	intron_17_79987061_79987419	ENSG00000169683.8	-0.743335
intron_17_82036448_82036544	0.451704	Brain_Nucleus_accumbens_basal_ganglia	0.964808	DCXR	intron_17_79994324_79994420	ENSG00000169738.8	0.752577
intron_18_12658205_12658574	0.45719	Brain_Nucleus_accumbens_basal_ganglia	0.964808	PSMG2	intron_18_12658204_12658573	ENSG00000128789.22	0.743482
intron_18_13087646_13089456	0.454864	Brain_Nucleus_accumbens_basal_ganglia	0.964808	CEP192	intron_18_13087645_13089455	ENSG00000101639.19	0.747331
intron_18_47134704_47136302	0.453255	Brain_Nucleus_accumbens_basal_ganglia	0.964808	ENSG00000267228	intron_18_44661075_44662673	ENSG00000267228.7	-0.75
intron_18_47134704_47136302	0.453255	Brain_Nucleus_accumbens_basal_ganglia	0.964808	HDHD2	intron_18_44661075_44662673	ENSG00000167220.12	-0.75
intron_18_47134704_47136339	0.453255	Brain_Nucleus_accumbens_basal_ganglia	0.964808	ENSG00000267228	intron_18_44661075_44662710	ENSG00000267228.7	0.75
intron_18_47134704_47136339	0.453255	Brain_Nucleus_accumbens_basal_ganglia	0.964808	HDHD2	intron_18_44661075_44662710	ENSG00000167220.12	0.75
intron_19_12701672_12701752	0.457884	Brain_Nucleus_accumbens_basal_ganglia	0.964808	TNPO2	intron_19_12812486_12812566	ENSG00000105576.16	-0.742336
intron_19_17274185_17275801	0.451398	Brain_Nucleus_accumbens_basal_ganglia	0.964808	BABAM1	intron_19_17384994_17386610	ENSG00000105393.16	0.753086
intron_19_17274185_17275801	0.451398	Brain_Nucleus_accumbens_basal_ganglia	0.964808	ENSG00000269307	intron_19_17384994_17386610	ENSG00000269307.1	0.753086
intron_19_17568713_17572483	0.454936	Brain_Nucleus_accumbens_basal_ganglia	0.964808	COLGALT1	intron_19_17679522_17683292	ENSG00000130309.12	-0.747212
intron_19_19200893_19201649	0.451341	Brain_Nucleus_accumbens_basal_ganglia	0.964808	RFXANK	intron_19_19311702_19312458	ENSG00000064490.14	-0.753181
intron_19_36121718_36125451	0.455997	Brain_Nucleus_accumbens_basal_ganglia	0.964808	TBCB	intron_19_36612620_36616353	ENSG00000105254.12	-0.745455
intron_19_38218662_38218931	0.458402	Brain_Nucleus_accumbens_basal_ganglia	0.964808	DPF1	intron_19_38709302_38709571	ENSG00000011332.22	0.74148
intron_19_45495139_45496792	0.453255	Brain_Nucleus_accumbens_basal_ganglia	0.964808	RTN2	intron_19_45998397_46000050	ENSG00000125744.12	0.75
intron_19_48384482_48389553	0.456846	Brain_Nucleus_accumbens_basal_ganglia	0.964808	KDELR1	intron_19_48887739_48892810	ENSG00000105438.9	-0.74405
intron_19_56283887_56313283	0.453255	Brain_Nucleus_accumbens_basal_ganglia	0.964808	ZSCAN5A	intron_19_56795256_56824652	ENSG00000131848.10	-0.75
intron_19_719657_726138	0.452156	Brain_Nucleus_accumbens_basal_ganglia	0.964808	PALM	intron_19_719657_726138	ENSG00000099864.18	-0.751825
intron_19_8322922_8324449	0.458715	Brain_Nucleus_accumbens_basal_ganglia	0.964808	KANK3	intron_19_8387806_8389333	ENSG00000186994.12	-0.740964
intron_1_111174963_111182187	0.457652	Brain_Nucleus_accumbens_basal_ganglia	0.964808	CEPT1	intron_1_111717585_111724809	ENSG00000134255.16	-0.742718
intron_1_11957193_11957842	0.451513	Brain_Nucleus_accumbens_basal_ganglia	0.964808	PLOD1	intron_1_12017250_12017899	ENSG00000083444.17	-0.752896
intron_1_12193098_12193955	0.455301	Brain_Nucleus_accumbens_basal_ganglia	0.964808	TNFRSF1B	intron_1_12253155_12254012	ENSG00000028137.19	0.746606
intron_1_151017904_151024611	0.45584	Brain_Nucleus_accumbens_basal_ganglia	0.964808	PRUNE1	intron_1_150990380_150997087	ENSG00000143363.17	0.745714
intron_1_1520617_1522744	0.45523	Brain_Nucleus_accumbens_basal_ganglia	0.964808	ATAD3A	intron_1_1455997_1458124	ENSG00000197785.14	0.746725
intron_1_156236483_156242553	0.453626	Brain_Nucleus_accumbens_basal_ganglia	0.964808	PMF1-BGLAP	intron_1_156206274_156212344	ENSG00000260238.6	0.749384
intron_1_156273450_156274597	0.456292	Brain_Nucleus_accumbens_basal_ganglia	0.964808	SMG5	intron_1_156243241_156244388	ENSG00000198952.8	-0.744966
intron_1_16490783_16490865	0.450397	Brain_Nucleus_accumbens_basal_ganglia	0.964808	CROCCP3	intron_1_16817278_16817360	ENSG00000290842.1	0.754754
intron_1_16490783_16490865	0.450397	Brain_Nucleus_accumbens_basal_ganglia	0.964808	CROCCP3	intron_1_16817278_16817360	ENSG00000080947.16	0.754754
intron_1_167546285_167548002	0.453255	Brain_Nucleus_accumbens_basal_ganglia	0.964808	CREG1	intron_1_167515522_167517239	ENSG00000143162.9	-0.75
intron_1_169424930_169427288	0.453255	Brain_Nucleus_accumbens_basal_ganglia	0.964808	CCDC181	intron_1_169394168_169396526	ENSG00000117477.13	0.75
intron_1_17632466_17634835	0.450484	Brain_Nucleus_accumbens_basal_ganglia	0.964808	ARHGEF10L	intron_1_17958961_17961330	ENSG00000074964.17	-0.754608
intron_1_180836716_180863708	0.455001	Brain_Nucleus_accumbens_basal_ganglia	0.964808	XPR1	intron_1_180805852_180832844	ENSG00000143324.14	-0.747104
intron_1_183549288_183549764	0.452188	Brain_Nucleus_accumbens_basal_ganglia	0.964808	SMG7	intron_1_183518423_183518899	ENSG00000116698.22	-0.751773
intron_1_20089895_20090568	0.450308	Brain_Nucleus_accumbens_basal_ganglia	0.964808	PLA2G5	intron_1_20416388_20417061	ENSG00000127472.11	-0.754902
intron_1_203039242_203043397	0.455378	Brain_Nucleus_accumbens_basal_ganglia	0.964808	PPFIA4	intron_1_203008370_203012525	ENSG00000143847.16	-0.746479
intron_1_21228041_21233558	0.451166	Brain_Nucleus_accumbens_basal_ganglia	0.964808	ECE1	intron_1_21554534_21560051	ENSG00000117298.16	0.753472
intron_1_212442625_212444339	0.455265	Brain_Nucleus_accumbens_basal_ganglia	0.964808	NENF	intron_1_212615967_212617681	ENSG00000117691.10	0.746667
intron_1_2189781_2192845	0.451713	Brain_Nucleus_accumbens_basal_ganglia	0.964808	FAAP20	intron_1_2121220_2124284	ENSG00000162585.17	-0.752562
intron_1_224303857_224304736	0.458507	Brain_Nucleus_accumbens_basal_ganglia	0.964808	NVL	intron_1_224491559_224492438	ENSG00000143748.18	-0.741307
intron_1_27334281_27334667	0.455235	Brain_Nucleus_accumbens_basal_ganglia	0.964808	TMEM222	intron_1_27660772_27661158	ENSG00000186501.15	0.746717
intron_1_27334754_27335379	0.454103	Brain_Nucleus_accumbens_basal_ganglia	0.964808	TMEM222	intron_1_27661245_27661870	ENSG00000186501.15	0.748593
intron_1_27883043_27885295	0.457289	Brain_Nucleus_accumbens_basal_ganglia	0.964808	THEMIS2	intron_1_28209554_28211806	ENSG00000130775.16	0.743318
intron_1_29160058_29160375	0.455378	Brain_Nucleus_accumbens_basal_ganglia	0.964808	SRSF4	intron_1_29486570_29486887	ENSG00000116350.18	-0.746479
intron_1_46203624_46219699	0.453255	Brain_Nucleus_accumbens_basal_ganglia	0.964808	LURAP1	intron_1_46669296_46685371	ENSG00000171357.6	0.75
intron_1_46303820_46309101	0.450331	Brain_Nucleus_accumbens_basal_ganglia	0.964808	UQCRH	intron_1_46769492_46774773	ENSG00000173660.12	0.754864
intron_1_46309127_46309897	0.450331	Brain_Nucleus_accumbens_basal_ganglia	0.964808	UQCRH	intron_1_46774799_46775569	ENSG00000173660.12	-0.754864
intron_1_46309127_46310155	0.450331	Brain_Nucleus_accumbens_basal_ganglia	0.964808	UQCRH	intron_1_46774799_46775827	ENSG00000173660.12	0.754864
intron_1_6090475_6094400	0.451258	Brain_Nucleus_accumbens_basal_ganglia	0.964808	KCNAB2	intron_1_6150535_6154460	ENSG00000069424.16	-0.75332
intron_1_63441103_63446806	0.450249	Brain_Nucleus_accumbens_basal_ganglia	0.964808	ITGB3BP	intron_1_63906774_63912477	ENSG00000142856.17	0.755
intron_1_6644674_6645041	0.456831	Brain_Nucleus_accumbens_basal_ganglia	0.964808	DNAJC11	intron_1_6704734_6705101	ENSG00000007923.17	0.744076
intron_1_67707712_67777458	0.450663	Brain_Nucleus_accumbens_basal_ganglia	0.964808	GNG12	intron_1_68173395_68243141	ENSG00000172380.6	-0.75431
intron_1_70189273_70205390	0.457901	Brain_Nucleus_accumbens_basal_ganglia	0.964808	LRRC40	intron_1_70654956_70671073	ENSG00000066557.6	-0.742308
intron_1_90020922_90022250	0.458689	Brain_Nucleus_accumbens_basal_ganglia	0.964808	ZNF326	intron_1_90486481_90487809	ENSG00000162664.17	0.741007
intron_1_99300966_99301724	0.453255	Brain_Nucleus_accumbens_basal_ganglia	0.964808	PLPPR4	intron_1_99766522_99767280	ENSG00000117600.14	0.75
intron_20_1810674_1810793	0.457183	Brain_Nucleus_accumbens_basal_ganglia	0.964808	ENSG00000286288	intron_20_1791320_1791439	ENSG00000286288.2	0.743493
intron_20_20503506_20505411	0.453255	Brain_Nucleus_accumbens_basal_ganglia	0.964808	RALGAPA2	intron_20_20484150_20486055	ENSG00000188559.16	-0.75
intron_20_2500742_2508881	0.452504	Brain_Nucleus_accumbens_basal_ganglia	0.964808	ENSG00000256566	intron_20_2481388_2489527	ENSG00000256566.1	0.751248
intron_20_2500742_2508881	0.452504	Brain_Nucleus_accumbens_basal_ganglia	0.964808	ZNF343	intron_20_2481388_2489527	ENSG00000088876.13	0.751248
intron_20_51010364_51012359	0.454954	Brain_Nucleus_accumbens_basal_ganglia	0.964808	KCNG1	intron_20_49626901_49628896	ENSG00000026559.14	0.747182
intron_20_51010364_51022870	0.449658	Brain_Nucleus_accumbens_basal_ganglia	0.964808	KCNG1	intron_20_49626901_49639407	ENSG00000026559.14	-0.755986
intron_20_5189838_5190102	0.458197	Brain_Nucleus_accumbens_basal_ganglia	0.964808	CDS2	intron_20_5170484_5170748	ENSG00000101290.14	-0.741818
intron_20_59628816_59743107	0.4558	Brain_Nucleus_accumbens_basal_ganglia	0.964808	PHACTR3	intron_20_58203871_58318162	ENSG00000087495.17	0.74578
intron_21_25601467_25603796	0.457669	Brain_Nucleus_accumbens_basal_ganglia	0.964808	MRPL39	intron_21_26973779_26976108	ENSG00000154719.14	-0.74269
intron_21_39345958_39347379	0.451137	Brain_Nucleus_accumbens_basal_ganglia	0.964808	HMGN1	intron_21_40717884_40719305	ENSG00000205581.11	-0.753521
intron_22_17148560_17149542	0.453888	Brain_Nucleus_accumbens_basal_ganglia	0.964808	HDHD5	intron_22_17629450_17630432	ENSG00000069998.12	-0.748948
intron_22_20115447_20115672	0.451195	Brain_Nucleus_accumbens_basal_ganglia	0.964808	TRMT2A	intron_22_20102970_20103195	ENSG00000099899.16	-0.753425
intron_22_20115554_20115672	0.451195	Brain_Nucleus_accumbens_basal_ganglia	0.964808	TRMT2A	intron_22_20103077_20103195	ENSG00000099899.16	0.753425
intron_2_113197634_113197747	0.45253	Brain_Nucleus_accumbens_basal_ganglia	0.964808	PSD4	intron_2_113955211_113955324	ENSG00000125637.16	-0.751203
intron_2_113197634_113197750	0.45253	Brain_Nucleus_accumbens_basal_ganglia	0.964808	PSD4	intron_2_113955211_113955327	ENSG00000125637.16	0.751203
intron_2_119367644_119368188	0.453446	Brain_Nucleus_accumbens_basal_ganglia	0.964808	DBI	intron_2_120125220_120125764	ENSG00000155368.18	-0.749683
intron_2_158678654_158680429	0.451385	Brain_Nucleus_accumbens_basal_ganglia	0.964808	PKP4	intron_2_159535166_159536941	ENSG00000144283.23	-0.753107
intron_2_171061156_171082781	0.457524	Brain_Nucleus_accumbens_basal_ganglia	0.964808	TLK1	intron_2_171917666_171939291	ENSG00000198586.14	0.742931
intron_2_216109457_216113016	0.453255	Brain_Nucleus_accumbens_basal_ganglia	0.964808	XRCC5	intron_2_216974180_216977739	ENSG00000079246.16	-0.75
intron_2_219615341_219615707	0.458715	Brain_Nucleus_accumbens_basal_ganglia	0.964808	STK11IP	intron_2_220480063_220480429	ENSG00000144589.22	0.740964
intron_2_219615341_219616044	0.458715	Brain_Nucleus_accumbens_basal_ganglia	0.964808	STK11IP	intron_2_220480063_220480766	ENSG00000144589.22	-0.740964
intron_2_48474819_48479924	0.451765	Brain_Nucleus_accumbens_basal_ganglia	0.964808	PPP1R21	intron_2_48701958_48707063	ENSG00000162869.16	-0.752475
intron_2_55302072_55308809	0.454789	Brain_Nucleus_accumbens_basal_ganglia	0.964808	CCDC88A	intron_2_55529208_55535945	ENSG00000115355.18	0.747454
intron_2_55643425_55644637	0.451565	Brain_Nucleus_accumbens_basal_ganglia	0.964808	PNPT1	intron_2_55870560_55871772	ENSG00000138035.15	0.752809
intron_2_63492940_63588197	0.458537	Brain_Nucleus_accumbens_basal_ganglia	0.964808	WDPCP	intron_2_63720074_63815331	ENSG00000143951.16	0.741259
intron_2_63841232_63856306	0.455461	Brain_Nucleus_accumbens_basal_ganglia	0.964808	UGP2	intron_2_64068366_64083440	ENSG00000169764.16	0.746341
intron_2_63842204_63842539	0.455461	Brain_Nucleus_accumbens_basal_ganglia	0.964808	UGP2	intron_2_64069338_64069673	ENSG00000169764.16	-0.746341
intron_2_63842204_63856306	0.455461	Brain_Nucleus_accumbens_basal_ganglia	0.964808	UGP2	intron_2_64069338_64083440	ENSG00000169764.16	0.746341
intron_2_63842599_63856306	0.455461	Brain_Nucleus_accumbens_basal_ganglia	0.964808	UGP2	intron_2_64069733_64083440	ENSG00000169764.16	-0.746341
intron_2_73860151_73862203	0.453747	Brain_Nucleus_accumbens_basal_ganglia	0.964808	STAMBP	intron_2_74087278_74089330	ENSG00000124356.17	0.749183
intron_2_85893928_85904985	0.451076	Brain_Nucleus_accumbens_basal_ganglia	0.964808	ST3GAL5	intron_2_86121051_86132108	ENSG00000115525.18	0.753623
intron_2_86254814_86263965	0.453977	Brain_Nucleus_accumbens_basal_ganglia	0.964808	REEP1	intron_2_86481937_86491088	ENSG00000068615.20	-0.748801
intron_3_113326640_113327616	0.455539	Brain_Nucleus_accumbens_basal_ganglia	0.964808	CFAP44	intron_3_113045487_113046463	ENSG00000206530.11	0.746212
intron_3_113327819_113330168	0.453255	Brain_Nucleus_accumbens_basal_ganglia	0.964808	CFAP44	intron_3_113046666_113049015	ENSG00000206530.11	-0.75
intron_3_138497327_138498031	0.458256	Brain_Nucleus_accumbens_basal_ganglia	0.964808	CEP70	intron_3_138216169_138216873	ENSG00000114107.9	0.741722
intron_3_138572932_138591854	0.451637	Brain_Nucleus_accumbens_basal_ganglia	0.964808	CEP70	intron_3_138291774_138310696	ENSG00000114107.9	0.752688
intron_3_158824236_158826015	0.458689	Brain_Nucleus_accumbens_basal_ganglia	0.964808	MFSD1	intron_3_158542025_158543804	ENSG00000118855.21	-0.741007
intron_3_172511659_172514861	0.458665	Brain_Nucleus_accumbens_basal_ganglia	0.964808	TNFSF10	intron_3_172229449_172232651	ENSG00000121858.11	-0.741047
intron_3_183842447_183844231	0.450102	Brain_Nucleus_accumbens_basal_ganglia	0.964808	ENSG00000283765	intron_3_183560235_183562019	ENSG00000283765.1	-0.755245
intron_3_183842447_183844231	0.450102	Brain_Nucleus_accumbens_basal_ganglia	0.964808	PARL	intron_3_183560235_183562019	ENSG00000175193.14	-0.755245
intron_3_194659133_194660073	0.449591	Brain_Nucleus_accumbens_basal_ganglia	0.964808	LSG1	intron_3_194379862_194380802	ENSG00000041802.11	0.756098
intron_3_42700839_42701112	0.456068	Brain_Nucleus_accumbens_basal_ganglia	0.964808	HHATL	intron_3_42742331_42742604	ENSG00000010282.15	0.745337
intron_4_118675640_118677290	0.456212	Brain_Nucleus_accumbens_basal_ganglia	0.964808	METTL14-DT	intron_4_119596795_119598445	ENSG00000281731.3	-0.745098
intron_4_118678138_118680489	0.456212	Brain_Nucleus_accumbens_basal_ganglia	0.964808	METTL14-DT	intron_4_119599293_119601644	ENSG00000281731.3	0.745098
intron_4_129039096_129043395	0.455378	Brain_Nucleus_accumbens_basal_ganglia	0.964808	SCLT1	intron_4_129960251_129964550	ENSG00000151466.12	0.746479
intron_4_13460828_13474318	0.452703	Brain_Nucleus_accumbens_basal_ganglia	0.964808	RAB28	intron_4_13462452_13475942	ENSG00000157869.16	0.750916
intron_4_13479526_13484076	0.458424	Brain_Nucleus_accumbens_basal_ganglia	0.964808	RAB28	intron_4_13481150_13485700	ENSG00000157869.16	-0.741445
intron_4_158697699_158698987	0.454202	Brain_Nucleus_accumbens_basal_ganglia	0.964808	ETFDH	intron_4_159618851_159620139	ENSG00000171503.13	0.748428
intron_4_20700578_20704466	0.457349	Brain_Nucleus_accumbens_basal_ganglia	0.964808	PACRGL	intron_4_20702201_20706089	ENSG00000163138.19	-0.74322
intron_4_41014398_41033236	0.456388	Brain_Nucleus_accumbens_basal_ganglia	0.964808	APBB2	intron_4_41016415_41035253	ENSG00000163697.17	-0.744807
intron_4_6054148_6054748	0.453907	Brain_Nucleus_accumbens_basal_ganglia	0.964808	JAKMIP1	intron_4_6055875_6056475	ENSG00000152969.21	0.748918
intron_4_6670993_6673684	0.456559	Brain_Nucleus_accumbens_basal_ganglia	0.964808	LINC02482	intron_4_6672720_6675411	ENSG00000251580.3	0.744526
intron_4_76278224_76280264	0.455026	Brain_Nucleus_accumbens_basal_ganglia	0.964808	FAM47E	intron_4_77199377_77201417	ENSG00000189157.14	-0.747063
intron_4_88687299_88704098	0.457775	Brain_Nucleus_accumbens_basal_ganglia	0.964808	HERC3	intron_4_89608450_89625249	ENSG00000287542.1	-0.742515
intron_4_88687299_88704098	0.457775	Brain_Nucleus_accumbens_basal_ganglia	0.964808	HERC3	intron_4_89608450_89625249	ENSG00000138641.18	-0.742515
intron_5_128174666_128178567	0.450136	Brain_Nucleus_accumbens_basal_ganglia	0.964808	SLC12A2	intron_5_127510358_127514259	ENSG00000064651.14	-0.755188
intron_5_139477515_139478270	0.452458	Brain_Nucleus_accumbens_basal_ganglia	0.964808	STING1	intron_5_138857100_138857855	ENSG00000184584.14	-0.751323
intron_5_139481704_139482210	0.455648	Brain_Nucleus_accumbens_basal_ganglia	0.964808	STING1	intron_5_138861289_138861795	ENSG00000184584.14	-0.746032
intron_5_150552630_150553213	0.456137	Brain_Nucleus_accumbens_basal_ganglia	0.964808	NDST1	intron_5_149932192_149932775	ENSG00000070614.15	0.745223
intron_5_151507611_151510021	0.452385	Brain_Nucleus_accumbens_basal_ganglia	0.964808	FAT2	intron_5_150887172_150889582	ENSG00000086570.13	0.751445
intron_5_172834433_172888699	0.456535	Brain_Nucleus_accumbens_basal_ganglia	0.964808	ERGIC1	intron_5_172261436_172315702	ENSG00000113719.17	-0.744565
intron_5_179616218_179616899	0.45544	Brain_Nucleus_accumbens_basal_ganglia	0.964808	HNRNPH1	intron_5_179043219_179043900	ENSG00000169045.18	0.746377
intron_5_65818983_65822781	0.457497	Brain_Nucleus_accumbens_basal_ganglia	0.964808	NLN	intron_5_65114811_65118609	ENSG00000123213.23	-0.742975
intron_6_105159819_105161425	0.456559	Brain_Nucleus_accumbens_basal_ganglia	0.964808	POPDC3	intron_6_105607694_105609300	ENSG00000132429.10	0.744526
intron_6_111307570_111308014	0.458715	Brain_Nucleus_accumbens_basal_ganglia	0.964808	REV3L	intron_6_111628773_111629217	ENSG00000009413.16	-0.740965
intron_6_122803833_122804909	0.456171	Brain_Nucleus_accumbens_basal_ganglia	0.964808	SMPDL3A	intron_6_123124978_123126054	ENSG00000172594.13	0.745167
intron_6_169659207_169659451	0.455734	Brain_Nucleus_accumbens_basal_ganglia	0.964808	WDR27	intron_6_170059303_170059547	ENSG00000184465.16	-0.74589
intron_6_26385362_26388013	0.453641	Brain_Nucleus_accumbens_basal_ganglia	0.964808	BTN2A2	intron_6_26385590_26388241	ENSG00000124508.17	-0.749359
intron_6_31356957_31357086	0.4562	Brain_Nucleus_accumbens_basal_ganglia	0.964808	HLA-B	intron_6_31324734_31324863	ENSG00000234745.14	0.745119
intron_6_7289931_7295392	0.449637	Brain_Nucleus_accumbens_basal_ganglia	0.964808	SSR1	intron_6_7290164_7295625	ENSG00000124783.14	-0.75602
intron_7_116499931_116500260	0.457896	Brain_Nucleus_accumbens_basal_ganglia	0.964808	CAV2	intron_7_116139985_116140314	ENSG00000105971.15	-0.742316
intron_7_139282055_139283024	0.451327	Brain_Nucleus_accumbens_basal_ganglia	0.964808	UBN2	intron_7_138966801_138967770	ENSG00000157741.15	-0.753205
intron_7_140455233_140455857	0.454663	Brain_Nucleus_accumbens_basal_ganglia	0.964808	MKRN1	intron_7_140155033_140155657	ENSG00000133606.11	-0.747664
intron_7_140459233_140459707	0.457487	Brain_Nucleus_accumbens_basal_ganglia	0.964808	MKRN1	intron_7_140159033_140159507	ENSG00000133606.11	0.742991
intron_7_151351482_151352812	0.454548	Brain_Nucleus_accumbens_basal_ganglia	0.964808	NUB1	intron_7_151048568_151049898	ENSG00000013374.17	0.747855
intron_7_151409053_151409427	0.457073	Brain_Nucleus_accumbens_basal_ganglia	0.964808	WDR86	intron_7_151106139_151106513	ENSG00000187260.16	0.743675
intron_7_2242256_2244563	0.451939	Brain_Nucleus_accumbens_basal_ganglia	0.964808	NUDT1	intron_7_2281891_2284198	ENSG00000106268.16	-0.752187
intron_7_30568989_30579006	0.453255	Brain_Nucleus_accumbens_basal_ganglia	0.964808	GARS1-DT	intron_7_30608605_30618622	ENSG00000196295.13	0.75
intron_7_30568989_30585330	0.453255	Brain_Nucleus_accumbens_basal_ganglia	0.964808	GARS1-DT	intron_7_30608605_30624946	ENSG00000196295.13	0.75
intron_7_48099787_48101824	0.453849	Brain_Nucleus_accumbens_basal_ganglia	0.964808	UPP1	intron_7_48139384_48141421	ENSG00000183696.14	-0.749014
intron_7_711527_712414	0.457524	Brain_Nucleus_accumbens_basal_ganglia	0.964808	PRKAR1B	intron_7_751164_752051	ENSG00000188191.16	-0.742929
intron_7_75066792_75070640	0.450427	Brain_Nucleus_accumbens_basal_ganglia	0.964808	RCC1L	intron_7_74482605_74486454	ENSG00000274523.5	0.754704
intron_8_12626570_12659130	0.452482	Brain_Nucleus_accumbens_basal_ganglia	0.964808	ENSG00000283674	intron_8_12484079_12516639	ENSG00000283674.3	-0.751284
intron_8_22522749_22523643	0.456559	Brain_Nucleus_accumbens_basal_ganglia	0.964808	PPP3CC	intron_8_22380262_22381156	ENSG00000120910.15	-0.744526
intron_8_22522749_22527392	0.456559	Brain_Nucleus_accumbens_basal_ganglia	0.964808	PPP3CC	intron_8_22380262_22384905	ENSG00000120910.15	0.744526
intron_8_22599760_22600882	0.455265	Brain_Nucleus_accumbens_basal_ganglia	0.964808	C8orf58	intron_8_22457273_22458395	ENSG00000241852.11	0.746667
intron_8_26408376_26410364	0.451209	Brain_Nucleus_accumbens_basal_ganglia	0.964808	BNIP3L	intron_8_26265892_26267880	ENSG00000104765.16	0.753401
intron_8_73946820_73955647	0.457126	Brain_Nucleus_accumbens_basal_ganglia	0.964808	ELOC	intron_8_74859055_74867882	ENSG00000154582.18	0.743588
intron_9_127787608_127787947	0.45532	Brain_Nucleus_accumbens_basal_ganglia	0.964808	CDK9	intron_9_130549887_130550226	ENSG00000136807.14	-0.746575
intron_9_4605440_4622408	0.449882	Brain_Nucleus_accumbens_basal_ganglia	0.964808	SPATA6L	intron_9_4605440_4622408	ENSG00000106686.17	-0.755611
intron_9_92249941_92250187	0.451946	Brain_Nucleus_accumbens_basal_ganglia	0.964808	IARS1	intron_9_95012223_95012469	ENSG00000196305.19	0.752174
intron_10_97266125_97292572	0.376665	Kidney_Cortex	0.964808	ARHGAP19-SLIT1	intron_10_99025882_99052329	ENSG00000269891.2	0.884058
intron_10_97266125_97292572	0.376665	Kidney_Cortex	0.964808	ARHGAP19	intron_10_99025882_99052329	ENSG00000213390.11	0.884058
intron_11_65112865_65113220	0.375273	Kidney_Cortex	0.964808	TM7SF2	intron_11_64880337_64880692	ENSG00000149809.17	-0.88664
intron_12_19462717_19473248	0.377397	Kidney_Cortex	0.964808	AEBP2	intron_12_19615651_19626182	ENSG00000139154.16	0.882702
intron_12_47760401_47772170	0.376157	Kidney_Cortex	0.964808	SLC48A1	intron_12_48154184_48165953	ENSG00000211584.14	0.885
intron_12_553983_556547	0.377513	Kidney_Cortex	0.964808	B4GALNT3	intron_12_663149_665713	ENSG00000139044.12	-0.882488
intron_12_69585524_69586270	0.375283	Kidney_Cortex	0.964808	CCT2	intron_12_69979304_69980050	ENSG00000166226.13	-0.886621
intron_13_49663195_49669777	0.374932	Kidney_Cortex	0.964808	EBPL	intron_13_50237331_50243913	ENSG00000123179.14	-0.887273
intron_14_45706502_45711899	0.377122	Kidney_Cortex	0.964808	LINC02303	intron_14_46175705_46181102	ENSG00000258616.5	-0.883212
intron_14_45706502_45714284	0.377122	Kidney_Cortex	0.964808	LINC02303	intron_14_46175705_46183487	ENSG00000258616.5	-0.883212
intron_14_45706502_45715350	0.377122	Kidney_Cortex	0.964808	LINC02303	intron_14_46175705_46184553	ENSG00000258616.5	-0.883212
intron_14_76151991_76154354	0.374089	Kidney_Cortex	0.964808	GPATCH2L	intron_14_76618334_76620697	ENSG00000089916.18	0.88884
intron_15_40007065_40008027	0.375828	Kidney_Cortex	0.964808	EIF2AK4	intron_15_40299266_40300228	ENSG00000128829.12	0.885609
intron_15_72353737_72355559	0.374238	Kidney_Cortex	0.964808	HEXA	intron_15_72646078_72647900	ENSG00000213614.11	-0.888563
intron_17_36545097_36545619	0.377122	Kidney_Cortex	0.964808	GGNBP2	intron_17_34900946_34901468	ENSG00000278311.5	-0.883212
intron_17_48071579_48075006	0.374434	Kidney_Cortex	0.964808	CBX1	intron_17_46148941_46152368	ENSG00000108468.15	0.888199
intron_17_75613777_75613981	0.37739	Kidney_Cortex	0.964808	MYO15B	intron_17_73609858_73610062	ENSG00000266714.11	-0.882716
intron_17_81682149_81683593	0.374063	Kidney_Cortex	0.964808	ARL16	intron_17_79649179_79650623	ENSG00000214087.9	-0.888889
intron_18_9914335_9931810	0.375466	Kidney_Cortex	0.964808	VAPA	intron_18_9914332_9931807	ENSG00000101558.14	0.886282
intron_19_1094078_1095259	0.374962	Kidney_Cortex	0.964808	POLR2E	intron_19_1094077_1095258	ENSG00000099817.12	-0.887218
intron_19_1207203_1218417	0.374358	Kidney_Cortex	0.964808	STK11	intron_19_1207202_1218416	ENSG00000118046.17	0.88834
intron_19_36011077_36011404	0.375191	Kidney_Cortex	0.964808	ALKBH6	intron_19_36501979_36502306	ENSG00000239382.11	-0.886792
intron_19_36011077_36011404	0.375191	Kidney_Cortex	0.964808	ENSG00000248101	intron_19_36501979_36502306	ENSG00000248101.2	-0.886792
intron_19_41376854_41378281	0.377367	Kidney_Cortex	0.964808	ENSG00000255730	intron_19_41882759_41884186	ENSG00000255730.5	0.882759
intron_19_41376854_41378281	0.377367	Kidney_Cortex	0.964808	TMEM91	intron_19_41882759_41884186	ENSG00000142046.15	0.882759
intron_19_45638634_45638845	0.376351	Kidney_Cortex	0.964808	EML2	intron_19_46141892_46142103	ENSG00000125746.18	-0.884639
intron_19_46334986_46338227	0.376583	Kidney_Cortex	0.964808	HIF3A	intron_19_46838243_46841484	ENSG00000124440.16	-0.884211
intron_19_49335575_49335714	0.375668	Kidney_Cortex	0.964808	CD37	intron_19_49838832_49838971	ENSG00000104894.12	-0.885906
intron_19_49583304_49583542	0.377501	Kidney_Cortex	0.964808	PRRG2	intron_19_50086561_50086799	ENSG00000126460.11	-0.882511
intron_19_49583717_49583913	0.377424	Kidney_Cortex	0.964808	PRRG2	intron_19_50086974_50087170	ENSG00000126460.11	0.882653
intron_1_103537484_103541350	0.375344	Kidney_Cortex	0.964808	RNPC3	intron_1_104080106_104083972	ENSG00000185946.16	0.886508
intron_1_1285664_1285926	0.374673	Kidney_Cortex	0.964808	SCNN1D	intron_1_1221044_1221306	ENSG00000162572.21	-0.887755
intron_1_150344547_150346018	0.377153	Kidney_Cortex	0.964808	PRPF3	intron_1_150317023_150318494	ENSG00000117360.13	0.883154
intron_1_156042913_156043998	0.375102	Kidney_Cortex	0.964808	UBQLN4	intron_1_156012704_156013789	ENSG00000160803.8	0.886957
intron_1_196690239_196701318	0.377122	Kidney_Cortex	0.964808	CFH	intron_1_196659369_196670448	ENSG00000000971.17	-0.883212
intron_1_196690239_196713735	0.377122	Kidney_Cortex	0.964808	CFH	intron_1_196659369_196682865	ENSG00000000971.17	0.883212
intron_1_196690239_196713735	0.377122	Kidney_Cortex	0.964808	ENSG00000289697	intron_1_196659369_196682865	ENSG00000289697.1	0.883212
intron_1_21729832_21736446	0.374541	Kidney_Cortex	0.964808	USP48	intron_1_22056325_22062939	ENSG00000090686.16	0.888
intron_1_27749154_27755195	0.37591	Kidney_Cortex	0.964808	FAM76A	intron_1_28075665_28081706	ENSG00000009780.16	0.885458
intron_1_66690316_66694439	0.376756	Kidney_Cortex	0.964808	SGIP1	intron_1_67155999_67160122	ENSG00000118473.23	-0.883888
intron_1_75732741_75732853	0.374854	Kidney_Cortex	0.964808	ACADM	intron_1_76198426_76198538	ENSG00000117054.15	-0.887417
intron_1_75732745_75732853	0.374854	Kidney_Cortex	0.964808	ACADM	intron_1_76198430_76198538	ENSG00000117054.15	0.887417
intron_20_3891411_3907926	0.377586	Kidney_Cortex	0.964808	PANK2	intron_20_3872058_3888573	ENSG00000125779.24	0.882353
intron_20_62303781_62306197	0.375511	Kidney_Cortex	0.964808	ADRM1	intron_20_60878837_60881253	ENSG00000130706.13	-0.886197
intron_3_107778519_107789787	0.377495	Kidney_Cortex	0.964808	BBX	intron_3_107497366_107508634	ENSG00000114439.19	0.882522
intron_3_122961301_123027464	0.377173	Kidney_Cortex	0.964808	SEMA5B	intron_3_122680148_122746311	ENSG00000082684.16	-0.883117
intron_3_158571391_158588852	0.376074	Kidney_Cortex	0.964808	MLF1	intron_3_158289180_158306641	ENSG00000178053.21	-0.885153
intron_3_194589142_194589474	0.377122	Kidney_Cortex	0.964808	TMEM44-AS1	intron_3_194309871_194310203	ENSG00000231770.8	-0.883212
intron_3_194589626_194589855	0.377122	Kidney_Cortex	0.964808	TMEM44-AS1	intron_3_194310355_194310584	ENSG00000231770.8	-0.883212
intron_3_50174350_50175096	0.376637	Kidney_Cortex	0.964808	SEMA3F	intron_3_50211783_50212529	ENSG00000001617.12	-0.88411
intron_4_119512920_119528740	0.377586	Kidney_Cortex	0.964808	ENSG00000291203	intron_4_120434075_120449895	ENSG00000291203.1	-0.882353
intron_4_158699130_158703423	0.376624	Kidney_Cortex	0.964808	ETFDH	intron_4_159620282_159624575	ENSG00000171503.13	0.884134
intron_4_186209272_186210469	0.375004	Kidney_Cortex	0.964808	CYP4V2	intron_4_187130426_187131623	ENSG00000145476.16	0.887139
intron_4_20713539_20724808	0.374942	Kidney_Cortex	0.964808	PACRGL	intron_4_20715162_20726431	ENSG00000163138.19	0.887255
intron_4_2337496_2339453	0.375195	Kidney_Cortex	0.964808	ZFYVE28	intron_4_2339223_2341180	ENSG00000159733.14	-0.886784
intron_4_74748149_74750573	0.375941	Kidney_Cortex	0.964808	BTC	intron_4_75673359_75675783	ENSG00000174808.12	0.885401
intron_4_8373628_8374068	0.377586	Kidney_Cortex	0.964808	ACOX3	intron_4_8375355_8375795	ENSG00000087008.16	0.882353
intron_5_34930361_34933815	0.376199	Kidney_Cortex	0.964808	DNAJC21	intron_5_34930466_34933920	ENSG00000168724.18	0.884921
intron_7_35667588_35694184	0.376572	Kidney_Cortex	0.964808	HERPUD2	intron_7_35707198_35733794	ENSG00000122557.11	-0.884229
intron_7_6392041_6398662	0.377586	Kidney_Cortex	0.964808	RAC1	intron_7_6431672_6438293	ENSG00000136238.20	-0.882353
intron_7_6704311_6705159	0.376319	Kidney_Cortex	0.964808	ZNF12	intron_7_6743942_6744790	ENSG00000164631.19	-0.884699
intron_7_763974_770471	0.377586	Kidney_Cortex	0.964808	DNAAF5	intron_7_803611_810108	ENSG00000164818.16	0.882353
intron_7_92562368_92566014	0.375907	Kidney_Cortex	0.964808	FAM133B	intron_7_92191682_92195328	ENSG00000234545.8	0.885463
intron_8_144467341_144467485	0.376665	Kidney_Cortex	0.964808	KIFC2	intron_8_145692724_145692868	ENSG00000167702.13	-0.884058
intron_8_22621568_22622541	0.375056	Kidney_Cortex	0.964808	BIN3	intron_8_22479081_22480054	ENSG00000147439.14	0.887043
intron_9_131530687_131531067	0.377586	Kidney_Cortex	0.964808	UCK1	intron_9_134406074_134406454	ENSG00000130717.13	0.882353
intron_9_87726253_87727594	0.376431	Kidney_Cortex	0.964808	CTSL	intron_9_90341168_90342509	ENSG00000135047.16	-0.884492
intron_9_96352109_96360154	0.375732	Kidney_Cortex	0.964808	SLC35D2	intron_9_99114391_99122436	ENSG00000130958.13	0.885787
intron_1_95244698_95246542	0.468014	Breast_Mammary_Tissue	0.964808	RWDD3	intron_1_95710254_95712098	ENSG00000122481.17	0.725714
intron_10_104279471_104297578	0.399527	Brain_Hypothalamus	0.964809	GSTO2	intron_10_106039229_106057336	ENSG00000065621.15	0.842466
intron_10_133357255_133357923	0.398437	Brain_Hypothalamus	0.964809	FUOM	intron_10_135170759_135171427	ENSG00000148803.12	-0.844417
intron_10_13663509_13666097	0.398907	Brain_Hypothalamus	0.964809	FRMD4A	intron_10_13705509_13708097	ENSG00000151474.23	0.843575
intron_10_5001681_5003752	0.398131	Brain_Hypothalamus	0.964809	AKR1C2	intron_10_5043873_5045944	ENSG00000151632.18	-0.844963
intron_10_58390860_58394358	0.399398	Brain_Hypothalamus	0.964809	TFAM	intron_10_60150620_60154118	ENSG00000108064.11	-0.842697
intron_11_10652182_10690265	0.39809	Brain_Hypothalamus	0.964809	IRAG1	intron_11_10673729_10711812	ENSG00000072952.20	0.845037
intron_11_125672717_125676359	0.397608	Brain_Hypothalamus	0.964809	ACRV1	intron_11_125542612_125546254	ENSG00000134940.14	0.845902
intron_11_60939638_60941122	0.397848	Brain_Hypothalamus	0.964809	SLC15A3	intron_11_60707110_60708594	ENSG00000110446.12	-0.845471
intron_11_86326676_86337379	0.398124	Brain_Hypothalamus	0.964809	HIKESHI	intron_11_86037718_86048421	ENSG00000149196.17	-0.844977
intron_11_94153630_94178369	0.397783	Brain_Hypothalamus	0.964809	PANX1	intron_11_93886796_93911535	ENSG00000110218.9	0.845588
intron_12_112003863_112005257	0.399308	Brain_Hypothalamus	0.964809	TMEM116	intron_12_112441667_112443061	ENSG00000198270.13	0.842857
intron_12_3201256_3278421	0.396604	Brain_Hypothalamus	0.964809	TSPAN9	intron_12_3310422_3387587	ENSG00000011105.14	0.847701
intron_12_98595661_98597856	0.398809	Brain_Hypothalamus	0.964809	SLC25A3	intron_12_98989439_98991634	ENSG00000075415.15	0.84375
intron_12_98595848_98597856	0.398809	Brain_Hypothalamus	0.964809	SLC25A3	intron_12_98989626_98991634	ENSG00000075415.15	0.84375
intron_13_99859049_99862991	0.3986	Brain_Hypothalamus	0.964809	CLYBL	intron_13_100511303_100515245	ENSG00000125246.16	0.844125
intron_13_99859049_99864818	0.3986	Brain_Hypothalamus	0.964809	CLYBL	intron_13_100511303_100517072	ENSG00000125246.16	-0.844125
intron_15_50725323_50726321	0.398573	Brain_Hypothalamus	0.964809	SPPL2A	intron_15_51017520_51018518	ENSG00000138600.11	0.844173
intron_15_74920442_74923648	0.397154	Brain_Hypothalamus	0.964809	COX5A	intron_15_75212783_75215989	ENSG00000178741.12	-0.846715
intron_15_84637420_84638354	0.39954	Brain_Hypothalamus	0.964809	ENSG00000291159	intron_15_85180651_85181585	ENSG00000291159.1	-0.842444
intron_15_84637420_84638396	0.39954	Brain_Hypothalamus	0.964809	ENSG00000291159	intron_15_85180651_85181627	ENSG00000291159.1	0.842444
intron_15_99720966_99733345	0.398582	Brain_Hypothalamus	0.964809	LYSMD4	intron_15_100261171_100273550	ENSG00000183060.16	-0.844156
intron_17_17215316_17216380	0.396958	Brain_Hypothalamus	0.964809	ENSG00000264187	intron_17_17118630_17119694	ENSG00000264187.1	0.847066
intron_17_17215316_17216380	0.396958	Brain_Hypothalamus	0.964809	FLCN	intron_17_17118630_17119694	ENSG00000154803.13	0.847066
intron_17_17506301_17509434	0.398421	Brain_Hypothalamus	0.964809	PEMT	intron_17_17409615_17412748	ENSG00000133027.18	0.844444
intron_17_21172196_21178233	0.397081	Brain_Hypothalamus	0.964809	DHRS7B	intron_17_21075509_21081546	ENSG00000109016.18	0.846847
intron_17_45034999_45060888	0.395872	Brain_Hypothalamus	0.964809	DCAKD	intron_17_43112367_43138256	ENSG00000172992.13	-0.849017
intron_17_45458439_45475100	0.399276	Brain_Hypothalamus	0.964809	PLEKHM1	intron_17_43535805_43552466	ENSG00000225190.12	-0.842915
intron_17_75902154_75904540	0.396565	Brain_Hypothalamus	0.964809	ENSG00000267426	intron_17_73898235_73900621	ENSG00000267426.5	0.847772
intron_17_75902154_75904540	0.396565	Brain_Hypothalamus	0.964809	MRPL38	intron_17_73898235_73900621	ENSG00000204316.13	0.847772
intron_17_81191335_81192318	0.396464	Brain_Hypothalamus	0.964809	CEP131	intron_17_79165135_79166118	ENSG00000141577.14	-0.847953
intron_17_81567533_81569016	0.397467	Brain_Hypothalamus	0.964809	NPLOC4	intron_17_79534559_79536042	ENSG00000182446.15	0.846154
intron_18_54888118_54889224	0.397953	Brain_Hypothalamus	0.964809	RAB27B	intron_18_52555349_52556455	ENSG00000041353.10	0.845283
intron_18_79736521_79753652	0.397467	Brain_Hypothalamus	0.964809	CTDP1	intron_18_77496521_77513652	ENSG00000060069.18	0.846154
intron_19_14410605_14410989	0.399456	Brain_Hypothalamus	0.964809	DDX39A	intron_19_14521417_14521801	ENSG00000123136.15	0.842593
intron_19_17211786_17211895	0.397257	Brain_Hypothalamus	0.964809	MYO9B	intron_19_17322595_17322704	ENSG00000099331.14	-0.846531
intron_19_2343292_2343965	0.397029	Brain_Hypothalamus	0.964809	SPPL2B	intron_19_2343290_2343963	ENSG00000005206.17	-0.846939
intron_19_35651349_35654571	0.397467	Brain_Hypothalamus	0.964809	COX6B1	intron_19_36142251_36145473	ENSG00000126267.11	-0.846154
intron_19_40729415_40736986	0.39665	Brain_Hypothalamus	0.964809	ITPKC	intron_19_41235320_41242891	ENSG00000086544.4	0.847619
intron_19_45523695_45523844	0.395963	Brain_Hypothalamus	0.964809	VASP	intron_19_46026953_46027102	ENSG00000125753.15	0.848853
intron_19_49355206_49355303	0.397255	Brain_Hypothalamus	0.964809	TEAD2	intron_19_49858463_49858560	ENSG00000074219.14	0.846535
intron_19_49450848_49451368	0.397755	Brain_Hypothalamus	0.964809	PIH1D1	intron_19_49954105_49954625	ENSG00000104872.11	0.845638
intron_19_57633436_57634023	0.39943	Brain_Hypothalamus	0.964809	ZNF211	intron_19_58144804_58145391	ENSG00000121417.14	0.84264
intron_19_58571429_58573055	0.39902	Brain_Hypothalamus	0.964809	MZF1	intron_19_59082796_59084422	ENSG00000099326.9	-0.843373
intron_19_6444301_6452312	0.398357	Brain_Hypothalamus	0.964809	SLC25A23	intron_19_6444312_6452323	ENSG00000125648.15	-0.84456
intron_19_8831401_8832209	0.398809	Brain_Hypothalamus	0.964809	ZNF558	intron_19_8942077_8942885	ENSG00000167785.9	-0.84375
intron_1_100266624_100268074	0.398462	Brain_Hypothalamus	0.964809	RTCA	intron_1_100732180_100733630	ENSG00000137996.13	0.844371
intron_1_100266624_100268152	0.398462	Brain_Hypothalamus	0.964809	RTCA	intron_1_100732180_100733708	ENSG00000137996.13	0.844371
intron_1_114741673_114749821	0.396057	Brain_Hypothalamus	0.964809	CSDE1	intron_1_115284294_115292442	ENSG00000009307.17	0.848684
intron_1_151138105_151138630	0.398101	Brain_Hypothalamus	0.964809	SEMA6C	intron_1_151110581_151111106	ENSG00000143434.17	-0.845018
intron_1_1616614_1623389	0.396109	Brain_Hypothalamus	0.964809	MIB2	intron_1_1551994_1558769	ENSG00000197530.13	-0.848592
intron_1_186388548_186389588	0.398916	Brain_Hypothalamus	0.964809	ODR4	intron_1_186357680_186358720	ENSG00000157181.16	0.843558
intron_1_19268701_19269272	0.398816	Brain_Hypothalamus	0.964809	AKR7L	intron_1_19595195_19595766	ENSG00000211454.16	-0.843737
intron_1_225921371_225921552	0.398377	Brain_Hypothalamus	0.964809	ENSG00000255835	intron_1_226109071_226109252	ENSG00000255835.1	-0.844523
intron_1_225921371_225921552	0.398377	Brain_Hypothalamus	0.964809	PYCR2	intron_1_226109071_226109252	ENSG00000143811.20	-0.844523
intron_1_225921644_225921858	0.398377	Brain_Hypothalamus	0.964809	PYCR2	intron_1_226109344_226109558	ENSG00000143811.20	0.844523
intron_1_225922079_225922204	0.398377	Brain_Hypothalamus	0.964809	PYCR2	intron_1_226109779_226109904	ENSG00000143811.20	-0.844523
intron_1_23808323_23810736	0.399185	Brain_Hypothalamus	0.964809	HMGCL	intron_1_24134813_24137226	ENSG00000117305.15	-0.843077
intron_1_243426558_243489014	0.399092	Brain_Hypothalamus	0.964809	SDCCAG8	intron_1_243589860_243652316	ENSG00000054282.16	-0.843243
intron_1_27876728_27879644	0.398337	Brain_Hypothalamus	0.964809	THEMIS2	intron_1_28203239_28206155	ENSG00000130775.16	0.844595
intron_1_40258394_40260839	0.396382	Brain_Hypothalamus	0.964809	ZMPSTE24	intron_1_40724066_40726511	ENSG00000084073.10	-0.848101
intron_20_3110314_3115305	0.395925	Brain_Hypothalamus	0.964809	UBOX5	intron_20_3090960_3095951	ENSG00000185019.17	-0.848921
intron_20_3110314_3121384	0.395925	Brain_Hypothalamus	0.964809	UBOX5	intron_20_3090960_3102030	ENSG00000185019.17	0.848921
intron_21_45495432_45496500	0.396615	Brain_Hypothalamus	0.964809	COL18A1	intron_21_46915346_46916414	ENSG00000182871.16	0.847682
intron_22_40857245_40868999	0.39926	Brain_Hypothalamus	0.964809	XPNPEP3	intron_22_41253249_41265003	ENSG00000196236.13	-0.842943
intron_2_119679225_119680832	0.397467	Brain_Hypothalamus	0.964809	TMEM177	intron_2_120436801_120438408	ENSG00000144120.13	-0.846154
intron_2_130358975_130359233	0.398809	Brain_Hypothalamus	0.964809	PTPN18	intron_2_131116548_131116806	ENSG00000072135.13	-0.84375
intron_2_130358975_130369133	0.398809	Brain_Hypothalamus	0.964809	PTPN18	intron_2_131116548_131126706	ENSG00000072135.13	0.84375
intron_2_190998007_190998217	0.398649	Brain_Hypothalamus	0.964809	STAT1	intron_2_191862733_191862943	ENSG00000115415.21	0.844037
intron_2_218568978_218580561	0.39815	Brain_Hypothalamus	0.964809	CNOT9	intron_2_219433701_219445284	ENSG00000144580.14	0.844931
intron_2_224784742_224787022	0.399113	Brain_Hypothalamus	0.964809	DOCK10	intron_2_225649459_225651739	ENSG00000135905.21	-0.843206
intron_2_241704724_241709216	0.398072	Brain_Hypothalamus	0.964809	ING5	intron_2_242644139_242648631	ENSG00000168395.16	0.84507
intron_2_27369549_27369876	0.396535	Brain_Hypothalamus	0.964809	EIF2B4	intron_2_27592416_27592743	ENSG00000115211.17	0.847826
intron_2_53801842_53809214	0.397998	Brain_Hypothalamus	0.964809	ERLEC1	intron_2_54028979_54036351	ENSG00000068912.15	0.845201
intron_3_132718117_132718994	0.398105	Brain_Hypothalamus	0.964809	NPHP3	intron_3_132436961_132437838	ENSG00000113971.21	-0.84501
intron_4_165321375_165322032	0.397154	Brain_Hypothalamus	0.964809	KLHL2	intron_4_166242527_166243184	ENSG00000109466.14	0.846715
intron_5_127956921_128061144	0.395706	Brain_Hypothalamus	0.964809	SLC12A2-DT	intron_5_127292613_127396836	ENSG00000245937.10	0.849315
intron_5_74839050_74840074	0.396248	Brain_Hypothalamus	0.964809	FAM169A	intron_5_74134875_74135899	ENSG00000198780.13	0.848341
intron_5_95428732_95436800	0.397978	Brain_Hypothalamus	0.964809	FAM81B	intron_5_94764436_94772504	ENSG00000153347.10	-0.845238
intron_6_125915480_125920943	0.399456	Brain_Hypothalamus	0.964809	NCOA7	intron_6_126236626_126242089	ENSG00000111912.20	-0.842593
intron_6_31151122_31156731	0.397695	Brain_Hypothalamus	0.964809	CCHCR1	intron_6_31118899_31124508	ENSG00000204536.15	-0.845745
intron_6_31154799_31156731	0.397695	Brain_Hypothalamus	0.964809	CCHCR1	intron_6_31122576_31124508	ENSG00000204536.15	0.845745
intron_6_54160432_54169528	0.399276	Brain_Hypothalamus	0.964809	MLIP	intron_6_54025230_54034326	ENSG00000146147.15	-0.842915
intron_7_23140944_23143851	0.397181	Brain_Hypothalamus	0.964809	KLHL7	intron_7_23180563_23183470	ENSG00000122550.18	0.846667
intron_7_74041251_74042614	0.396101	Brain_Hypothalamus	0.964809	ELN	intron_7_73455581_73456944	ENSG00000049540.19	0.848606
intron_7_92577717_92578150	0.396389	Brain_Hypothalamus	0.964809	FAM133B	intron_7_92207031_92207464	ENSG00000234545.8	0.848087
intron_8_143160267_143160546	0.397142	Brain_Hypothalamus	0.964809	LY6H	intron_8_144241684_144241963	ENSG00000176956.13	-0.846736
intron_8_89978323_89980734	0.398072	Brain_Hypothalamus	0.964809	NBN	intron_8_90990551_90992962	ENSG00000104320.15	-0.84507
intron_9_71875083_71910634	0.396941	Brain_Hypothalamus	0.964809	ABHD17B	intron_9_74489999_74525550	ENSG00000107362.14	0.847098
intron_9_93450599_93451088	0.399439	Brain_Hypothalamus	0.964809	FAM120AOS	intron_9_96212881_96213370	ENSG00000188938.17	-0.842623
intron_10_27114607_27116060	0.466394	Adipose_Visceral_Omentum	0.96481	YME1L1	intron_10_27403536_27404989	ENSG00000136758.20	0.728358
intron_10_73498867_73499595	0.466431	Adipose_Visceral_Omentum	0.96481	PPP3CB-AS1	intron_10_75258625_75259353	ENSG00000221817.12	-0.728298
intron_10_98387307_98390598	0.46746	Adipose_Visceral_Omentum	0.96481	PYROXD2	intron_10_100147064_100150355	ENSG00000119943.13	-0.726619
intron_11_83274740_83280141	0.46746	Adipose_Visceral_Omentum	0.96481	CCDC90B	intron_11_82985783_82991184	ENSG00000137500.10	0.726619
intron_11_9287806_9288442	0.466942	Adipose_Visceral_Omentum	0.96481	TMEM41B	intron_11_9309353_9309989	ENSG00000166471.11	-0.727464
intron_12_103980072_103980893	0.467186	Adipose_Visceral_Omentum	0.96481	TDG	intron_12_104373850_104374671	ENSG00000139372.15	-0.727065
intron_12_113179331_113179935	0.466264	Adipose_Visceral_Omentum	0.96481	DDX54	intron_12_113617136_113617740	ENSG00000123064.13	-0.728571
intron_12_113180005_113180929	0.466264	Adipose_Visceral_Omentum	0.96481	DDX54	intron_12_113617810_113618734	ENSG00000123064.13	0.728571
intron_12_132933155_132945621	0.46673	Adipose_Visceral_Omentum	0.96481	ZNF605	intron_12_133509741_133522207	ENSG00000196458.11	0.727811
intron_12_14535803_14536570	0.466073	Adipose_Visceral_Omentum	0.96481	PLBD1	intron_12_14688737_14689504	ENSG00000121316.11	-0.728883
intron_12_48660619_48662560	0.466147	Adipose_Visceral_Omentum	0.96481	KANSL2	intron_12_49054402_49056343	ENSG00000139620.13	-0.728763
intron_12_50461347_50462582	0.467059	Adipose_Visceral_Omentum	0.96481	LARP4	intron_12_50855130_50856365	ENSG00000161813.23	-0.727273
intron_13_49259523_49267490	0.466786	Adipose_Visceral_Omentum	0.96481	CDADC1	intron_13_49833659_49841626	ENSG00000102543.14	0.727719
intron_13_49266003_49267490	0.466786	Adipose_Visceral_Omentum	0.96481	CDADC1	intron_13_49840139_49841626	ENSG00000102543.14	0.727719
intron_14_50620726_50621843	0.46743	Adipose_Visceral_Omentum	0.96481	ATL1	intron_14_51087444_51088561	ENSG00000198513.14	-0.726667
intron_14_61767352_61768636	0.467059	Adipose_Visceral_Omentum	0.96481	ENSG00000258964	intron_14_62234070_62235354	ENSG00000258964.1	0.727273
intron_14_61767352_61768636	0.467059	Adipose_Visceral_Omentum	0.96481	SNAPC1	intron_14_62234070_62235354	ENSG00000023608.5	0.727273
intron_15_49625431_49631001	0.466264	Adipose_Visceral_Omentum	0.96481	DTWD1	intron_15_49917628_49923198	ENSG00000104047.15	0.728571
intron_15_49631058_49632159	0.466264	Adipose_Visceral_Omentum	0.96481	DTWD1	intron_15_49923255_49924356	ENSG00000104047.15	0.728571
intron_15_50309798_50354985	0.467059	Adipose_Visceral_Omentum	0.96481	GABPB1	intron_15_50601995_50647182	ENSG00000104064.18	0.727273
intron_15_90946914_90947796	0.466851	Adipose_Visceral_Omentum	0.96481	UNC45A	intron_15_91490144_91491026	ENSG00000140553.18	0.727612
intron_16_56973510_56975101	0.467417	Adipose_Visceral_Omentum	0.96481	CETP	intron_16_57007422_57009013	ENSG00000087237.12	-0.726688
intron_17_42308333_42310507	0.466426	Adipose_Visceral_Omentum	0.96481	STAT5A	intron_17_40460351_40462525	ENSG00000126561.18	0.728307
intron_17_7901375_7902610	0.466415	Adipose_Visceral_Omentum	0.96481	CHD3	intron_17_7804693_7805928	ENSG00000170004.19	-0.728324
intron_19_1114422_1116021	0.467294	Adipose_Visceral_Omentum	0.96481	SBNO2	intron_19_1114421_1116020	ENSG00000064932.16	0.726889
intron_19_18926377_18927766	0.46746	Adipose_Visceral_Omentum	0.96481	DDX49	intron_19_19037186_19038575	ENSG00000105671.12	-0.726619
intron_19_19055928_19057416	0.467213	Adipose_Visceral_Omentum	0.96481	ARMC6	intron_19_19166737_19168225	ENSG00000105676.14	-0.727022
intron_1_19235252_19237142	0.46595	Adipose_Visceral_Omentum	0.96481	EMC1	intron_1_19561746_19563636	ENSG00000127463.16	0.729084
intron_22_19919599_19931030	0.466264	Adipose_Visceral_Omentum	0.96481	TXNRD2	intron_22_19907122_19918553	ENSG00000184470.21	-0.728571
intron_22_38145653_38169218	0.4659	Adipose_Visceral_Omentum	0.96481	PLA2G6	intron_22_38541660_38565225	ENSG00000184381.20	-0.729167
intron_2_164547816_164619687	0.466463	Adipose_Visceral_Omentum	0.96481	GRB14	intron_2_165404326_165476197	ENSG00000115290.11	-0.728247
intron_3_123201986_123209199	0.467059	Adipose_Visceral_Omentum	0.96481	SEC22A	intron_3_122920833_122928046	ENSG00000121542.12	0.727273
intron_3_146121248_146124138	0.46743	Adipose_Visceral_Omentum	0.96481	PLOD2	intron_3_145839035_145841925	ENSG00000152952.14	-0.726667
intron_4_94455384_94455819	0.466211	Adipose_Visceral_Omentum	0.96481	PDLIM5	intron_4_95376535_95376970	ENSG00000163110.15	0.728659
intron_4_94455384_94456244	0.466211	Adipose_Visceral_Omentum	0.96481	PDLIM5	intron_4_95376535_95377395	ENSG00000163110.15	-0.728659
intron_4_94455384_94523724	0.466211	Adipose_Visceral_Omentum	0.96481	PDLIM5	intron_4_95376535_95444875	ENSG00000163110.15	0.728659
intron_5_146480094_146481150	0.467405	Adipose_Visceral_Omentum	0.96481	TCERG1	intron_5_145859657_145860713	ENSG00000113649.13	-0.726708
intron_5_38846126_38869032	0.467383	Adipose_Visceral_Omentum	0.96481	OSMR	intron_5_38846228_38869134	ENSG00000145623.13	-0.726744
intron_5_38846387_38869032	0.467383	Adipose_Visceral_Omentum	0.96481	OSMR	intron_5_38846489_38869134	ENSG00000145623.13	0.726744
intron_6_168042151_168044827	0.466336	Adipose_Visceral_Omentum	0.96481	KIF25	intron_6_168442831_168445507	ENSG00000125337.21	-0.728453
intron_6_168042716_168044827	0.466336	Adipose_Visceral_Omentum	0.96481	KIF25	intron_6_168443396_168445507	ENSG00000125337.21	0.728453
intron_6_36963033_36963823	0.467331	Adipose_Visceral_Omentum	0.96481	PI16	intron_6_36930809_36931599	ENSG00000164530.15	-0.726829
intron_6_36963612_36963823	0.467331	Adipose_Visceral_Omentum	0.96481	PI16	intron_6_36931388_36931599	ENSG00000164530.15	0.726829
intron_6_89616657_89617954	0.467045	Adipose_Visceral_Omentum	0.96481	ANKRD6	intron_6_90326376_90327673	ENSG00000135299.17	-0.727296
intron_7_128592017_128608118	0.46733	Adipose_Visceral_Omentum	0.96481	ENSG00000242588	intron_7_128232071_128248172	ENSG00000242588.7	-0.72683
intron_7_128592017_128608118	0.46733	Adipose_Visceral_Omentum	0.96481	ENSG00000280828	intron_7_128232071_128248172	ENSG00000280828.1	-0.72683
intron_7_151042108_151043971	0.467059	Adipose_Visceral_Omentum	0.96481	ABCB8	intron_7_150739195_150741058	ENSG00000197150.13	-0.727273
intron_7_66775393_66795511	0.466053	Adipose_Visceral_Omentum	0.96481	RABGEF1	intron_7_66240380_66260498	ENSG00000154710.18	0.728916
intron_9_37974837_38016011	0.467059	Adipose_Visceral_Omentum	0.96481	SHB	intron_9_37974834_38016008	ENSG00000107338.10	-0.727273
intron_9_97439318_97441658	0.467059	Adipose_Visceral_Omentum	0.96481	TDRD7	intron_9_100201600_100203940	ENSG00000196116.8	-0.727273
intron_12_118103170_118103593	0.388371	Brain_Caudate_basal_ganglia	0.964811	VSIG10	intron_12_118540975_118541398	ENSG00000176834.14	-0.862576
intron_14_39291096_39293271	0.388412	Brain_Caudate_basal_ganglia	0.964811	MIA2	intron_14_39760300_39762475	ENSG00000150527.18	-0.8625
intron_5_74738642_74739989	0.38838	Brain_Caudate_basal_ganglia	0.964811	GFM2	intron_5_74034467_74035814	ENSG00000164347.18	-0.862559
intron_5_74751493_74758849	0.38838	Brain_Caudate_basal_ganglia	0.964811	GFM2	intron_5_74047318_74054674	ENSG00000164347.18	-0.862559
intron_5_74770810_74773868	0.38838	Brain_Caudate_basal_ganglia	0.964811	NSA2	intron_5_74066635_74069693	ENSG00000164346.10	-0.862559
intron_5_74770810_74776604	0.38838	Brain_Caudate_basal_ganglia	0.964811	NSA2	intron_5_74066635_74072429	ENSG00000164346.10	0.862559
intron_19_45633139_45634322	0.499754	Whole_Blood	0.964812	EML2	intron_19_46136397_46137580	ENSG00000125746.18	-0.674877
intron_10_114491878_114526639	0.428282	Esophagus_Mucosa	0.964817	ABLIM1	intron_10_116251637_116286398	ENSG00000099204.22	0.792135
intron_11_64287946_64288065	0.428415	Esophagus_Mucosa	0.964817	GPR137	intron_11_64055418_64055537	ENSG00000173264.15	-0.791907
intron_11_64287946_64288340	0.428415	Esophagus_Mucosa	0.964817	GPR137	intron_11_64055418_64055812	ENSG00000173264.15	0.791907
intron_11_64288214_64288340	0.428415	Esophagus_Mucosa	0.964817	GPR137	intron_11_64055686_64055812	ENSG00000173264.15	-0.791907
intron_12_52237717_52238680	0.42815	Esophagus_Mucosa	0.964817	KRT7	intron_12_52631501_52632464	ENSG00000135480.17	-0.792361
intron_16_75395209_75411825	0.428255	Esophagus_Mucosa	0.964817	CFDP1	intron_16_75429107_75445723	ENSG00000153774.9	0.792182
intron_1_198297240_198319412	0.428555	Esophagus_Mucosa	0.964817	NEK7	intron_1_198266370_198288542	ENSG00000151414.15	-0.791667
intron_2_130356200_130358867	0.428555	Esophagus_Mucosa	0.964817	PTPN18	intron_2_131113773_131116440	ENSG00000072135.13	0.791667
intron_4_112637239_112644668	0.42813	Esophagus_Mucosa	0.964817	LARP7	intron_4_113558395_113565824	ENSG00000174720.18	-0.792395
intron_4_158715668_158717012	0.428469	Esophagus_Mucosa	0.964817	PPID	intron_4_159636820_159638164	ENSG00000171497.5	0.791815
intron_4_158715684_158717012	0.428469	Esophagus_Mucosa	0.964817	PPID	intron_4_159636836_159638164	ENSG00000171497.5	-0.791815
intron_7_128574791_128578890	0.428445	Esophagus_Mucosa	0.964817	ENSG00000242588	intron_7_128214845_128218944	ENSG00000242588.7	-0.791855
intron_4_147639082_147642787	0.42752	Colon_Transverse	0.964822	PRMT9	intron_4_148560233_148563938	ENSG00000164169.13	0.793443
intron_10_16437047_16484337	0.468824	Breast_Mammary_Tissue	0.964825	PTER	intron_10_16479046_16526336	ENSG00000165983.15	-0.724394
intron_10_69005915_69007627	0.468674	Breast_Mammary_Tissue	0.964825	KIFBP	intron_10_70765671_70767383	ENSG00000198954.9	0.724638
intron_10_69007751_69008841	0.468674	Breast_Mammary_Tissue	0.964825	KIFBP	intron_10_70767507_70768597	ENSG00000198954.9	0.724638
intron_11_113363927_113364835	0.468783	Breast_Mammary_Tissue	0.964825	TTC12	intron_11_113234649_113235557	ENSG00000149292.17	-0.72446
intron_11_59795482_59797283	0.469066	Breast_Mammary_Tissue	0.964825	STX3	intron_11_59562955_59564756	ENSG00000166900.17	0.724
intron_11_59795482_59800855	0.469066	Breast_Mammary_Tissue	0.964825	STX3	intron_11_59562955_59568328	ENSG00000166900.17	-0.724
intron_11_59797396_59800855	0.469066	Breast_Mammary_Tissue	0.964825	STX3	intron_11_59564869_59568328	ENSG00000166900.17	0.724
intron_11_695846_698869	0.469031	Breast_Mammary_Tissue	0.964825	TMEM80	intron_11_695846_698869	ENSG00000177042.16	-0.724057
intron_12_2960353_2994738	0.468981	Breast_Mammary_Tissue	0.964825	TEAD4	intron_12_3069519_3103904	ENSG00000197905.10	-0.724138
intron_14_31359057_31364189	0.468095	Breast_Mammary_Tissue	0.964825	ENSG00000203546	intron_14_31828263_31833395	ENSG00000203546.7	0.725581
intron_14_31359057_31364189	0.468095	Breast_Mammary_Tissue	0.964825	HEATR5A	intron_14_31828263_31833395	ENSG00000129493.15	0.725581
intron_15_76225929_76227713	0.468831	Breast_Mammary_Tissue	0.964825	ETFA	intron_15_76518270_76520054	ENSG00000140374.17	0.724382
intron_15_83164075_83207331	0.468761	Breast_Mammary_Tissue	0.964825	HDGFL3	intron_15_83832827_83876083	ENSG00000166503.9	0.724496
intron_16_70399533_70400696	0.468845	Breast_Mammary_Tissue	0.964825	ST3GAL2	intron_16_70433436_70434599	ENSG00000157350.13	0.724359
intron_17_1365058_1369709	0.468657	Breast_Mammary_Tissue	0.964825	YWHAE	intron_17_1268352_1273003	ENSG00000108953.17	-0.724665
intron_17_1365058_1400047	0.468657	Breast_Mammary_Tissue	0.964825	YWHAE	intron_17_1268352_1303341	ENSG00000108953.17	0.724665
intron_17_1583336_1585913	0.468593	Breast_Mammary_Tissue	0.964825	SLC43A2	intron_17_1486630_1489207	ENSG00000167703.15	0.724771
intron_17_18234175_18234273	0.468845	Breast_Mammary_Tissue	0.964825	LLGL1	intron_17_18137489_18137587	ENSG00000131899.12	0.724359
intron_17_38498510_38500597	0.468894	Breast_Mammary_Tissue	0.964825	ARHGAP23	intron_17_36654752_36656839	ENSG00000275832.5	-0.72428
intron_17_48551181_48552027	0.468151	Breast_Mammary_Tissue	0.964825	HOXB3	intron_17_46628543_46629389	ENSG00000120093.12	0.72549
intron_17_79079637_79080207	0.468496	Breast_Mammary_Tissue	0.964825	ENGASE	intron_17_77075719_77076289	ENSG00000167280.17	0.724928
intron_1_109494287_109494520	0.468929	Breast_Mammary_Tissue	0.964825	CYB561D1	intron_1_110036909_110037142	ENSG00000174151.15	-0.724222
intron_1_26994612_26999847	0.469044	Breast_Mammary_Tissue	0.964825	TRNP1	intron_1_27321103_27326338	ENSG00000253368.4	0.724036
intron_1_26994630_26999847	0.469044	Breast_Mammary_Tissue	0.964825	TRNP1	intron_1_27321121_27326338	ENSG00000253368.4	-0.724036
intron_1_32240089_32240641	0.468506	Breast_Mammary_Tissue	0.964825	ENSG00000291132	intron_1_32705690_32706242	ENSG00000291132.1	0.724912
intron_1_956013_956095	0.468784	Breast_Mammary_Tissue	0.964825	NOC2L	intron_1_891393_891475	ENSG00000188976.11	0.724458
intron_21_39898527_39928984	0.468391	Breast_Mammary_Tissue	0.964825	PCP4	intron_21_41270452_41300909	ENSG00000183036.11	-0.7251
intron_2_33587320_33588335	0.46848	Breast_Mammary_Tissue	0.964825	FAM98A	intron_2_33812387_33813402	ENSG00000119812.20	0.724954
intron_2_33587320_33592080	0.46848	Breast_Mammary_Tissue	0.964825	FAM98A	intron_2_33812387_33817147	ENSG00000119812.20	0.724954
intron_2_73829070_73829405	0.468803	Breast_Mammary_Tissue	0.964825	STAMBP	intron_2_74056197_74056532	ENSG00000124356.17	0.724428
intron_2_9380808_9385245	0.468981	Breast_Mammary_Tissue	0.964825	ASAP2	intron_2_9520937_9525374	ENSG00000151693.11	-0.724138
intron_7_139237097_139251956	0.468845	Breast_Mammary_Tissue	0.964825	UBN2	intron_7_138921843_138936702	ENSG00000157741.15	0.724359
intron_7_38394214_38422421	0.468236	Breast_Mammary_Tissue	0.964825	AMPH	intron_7_38433814_38462021	ENSG00000078053.17	0.725352
intron_9_129493595_129502397	0.468836	Breast_Mammary_Tissue	0.964825	LINC00963	intron_9_132255874_132264676	ENSG00000204054.14	-0.724374
intron_1_16198744_16199150	0.471424	Prostate	0.964829	ARHGEF19	intron_1_16525239_16525645	ENSG00000142632.17	0.720165
intron_10_45553204_45594235	0.436323	Heart_Atrial_Appendage	0.964829	MARCHF8	intron_10_46048652_46089683	ENSG00000165406.16	0.778418
intron_10_13481124_13492611	0.509254	smultixcan	0.964831	BEND7	intron_10_13523124_13534611	ENSG00000165626.19	0.66
intron_10_88732551_88737635	0.509527	smultixcan	0.964831	LIPK	intron_10_90492308_90497392	ENSG00000204021.5	-0.659574
intron_10_98417726_98418175	0.509414	smultixcan	0.964831	ENSG00000289758	intron_10_100177483_100177932	ENSG00000289758.1	-0.659751
intron_10_98417726_98418175	0.509414	smultixcan	0.964831	HPS1	intron_10_100177483_100177932	ENSG00000107521.21	-0.659751
intron_11_20392260_20392897	0.509516	smultixcan	0.964831	PRMT3	intron_11_20413806_20414443	ENSG00000185238.13	-0.658261
intron_11_62796567_62797183	0.509392	smultixcan	0.964831	NXF1	intron_11_62564039_62564655	ENSG00000162231.14	0.650063
intron_11_6478198_6478579	0.509626	smultixcan	0.964831	ARFIP2	intron_11_6499428_6499809	ENSG00000132254.13	0.200693
intron_11_6478198_6478738	0.509626	smultixcan	0.964831	ARFIP2	intron_11_6499428_6499968	ENSG00000132254.13	-0.520595
intron_12_121232676_121232997	0.509429	smultixcan	0.964831	P2RX4	intron_12_121670479_121670800	ENSG00000135124.16	1.01125
intron_12_21913066_21915668	0.509626	smultixcan	0.964831	ABCC9	intron_12_22066000_22068602	ENSG00000069431.14	-0.439614
intron_12_8917791_8920985	0.509341	smultixcan	0.964831	PHC1	intron_12_9070387_9073581	ENSG00000111752.11	-0.659864
intron_13_74426418_74434503	0.509089	smultixcan	0.964831	LINC00381	intron_13_75000555_75008640	ENSG00000226240.2	0.660256
intron_14_90397154_90400065	0.509319	smultixcan	0.964831	CALM1	intron_14_90863498_90866409	ENSG00000198668.14	-0.549915
intron_15_90932110_90932429	0.509425	smultixcan	0.964831	HDDC3	intron_15_91475340_91475659	ENSG00000184508.12	-0.588685
intron_16_67940478_67940737	0.509254	smultixcan	0.964831	LCAT	intron_16_67974381_67974640	ENSG00000213398.8	-0.66
intron_16_67940478_67942363	0.509254	smultixcan	0.964831	LCAT	intron_16_67974381_67976266	ENSG00000213398.8	0.66
intron_16_67940831_67942363	0.509254	smultixcan	0.964831	LCAT	intron_16_67974734_67976266	ENSG00000213398.8	-0.66
intron_17_74847537_74847852	0.509626	smultixcan	0.964831	GRIN2C	intron_17_72843676_72843991	ENSG00000161509.14	-0.65942
intron_17_76741064_76741969	0.509302	smultixcan	0.964831	MFSD11	intron_17_74737146_74738051	ENSG00000092931.12	-0.659925
intron_17_78676169_78676995	0.509426	smultixcan	0.964831	CYTH1	intron_17_76672251_76673077	ENSG00000108669.17	1.11891
intron_18_60010660_60010931	0.509527	smultixcan	0.964831	ENSG00000267462	intron_18_57677892_57678163	ENSG00000267462.1	0.659574
intron_19_35742803_35743809	0.509607	smultixcan	0.964831	U2AF1L4	intron_19_36233704_36234710	ENSG00000161265.15	0.470707
intron_19_5786542_5786749	0.509568	smultixcan	0.964831	DUS3L	intron_19_5786553_5786760	ENSG00000141994.16	-0.0500894
intron_19_58347029_58347353	0.509048	smultixcan	0.964831	A1BG	intron_19_58858395_58858719	ENSG00000121410.12	0.660321
intron_19_58347029_58347353	0.509048	smultixcan	0.964831	ENSG00000268230	intron_19_58858395_58858719	ENSG00000268230.5	0.660321
intron_1_222589962_222592166	0.509191	smultixcan	0.964831	TAF1A-AS1	intron_1_222763304_222765508	ENSG00000225265.2	0.660098
intron_1_231209250_231213815	0.509254	smultixcan	0.964831	TRIM67	intron_1_231344996_231349561	ENSG00000119283.16	-0.66
intron_20_34782404_34792450	0.509195	smultixcan	0.964831	NCOA6	intron_20_33370207_33380253	ENSG00000198646.14	-0.755768
intron_21_41145335_41147962	0.509432	smultixcan	0.964831	LINC00323	intron_21_42517262_42519889	ENSG00000226496.3	0.659722
intron_21_41498189_41508081	0.509586	smultixcan	0.964831	TMPRSS2	intron_21_42870116_42880008	ENSG00000184012.14	-0.219828
intron_22_43944795_43946154	0.509432	smultixcan	0.964831	PNPLA3	intron_22_44340675_44342034	ENSG00000100344.11	0.659722
intron_2_113129664_113131045	0.509587	smultixcan	0.964831	IL1RN	intron_2_113887241_113888622	ENSG00000136689.20	0.889736
intron_2_232528656_232529939	0.509432	smultixcan	0.964831	CHRND	intron_2_233393366_233394649	ENSG00000135902.10	0.659722
intron_2_241335212_241335975	0.509486	smultixcan	0.964831	SEPTIN2	intron_2_242274627_242275390	ENSG00000168385.18	0.574099
intron_5_10282288_10286354	0.509108	smultixcan	0.964831	CMBL	intron_5_10282400_10286466	ENSG00000164237.9	0.659864
intron_5_112280323_112307386	0.50925	smultixcan	0.964831	EPB41L4A	intron_5_111616020_111643083	ENSG00000129595.14	0.0309167
intron_5_119477501_119478834	0.509221	smultixcan	0.964831	HSD17B4	intron_5_118813196_118814529	ENSG00000133835.18	0.431425
intron_5_169712007_169712120	0.509527	smultixcan	0.964831	DOCK2	intron_5_169139011_169139124	ENSG00000134516.20	-0.131915
intron_5_169712223_169714028	0.509527	smultixcan	0.964831	DOCK2	intron_5_169139227_169141032	ENSG00000134516.20	0.164894
intron_5_94912976_94917896	0.50947	smultixcan	0.964831	MCTP1	intron_5_94248681_94253601	ENSG00000175471.20	-0.66201
intron_6_85533800_85543182	0.509626	smultixcan	0.964831	SNX14	intron_6_86243518_86252900	ENSG00000135317.14	-0.65942
intron_7_107576592_107580759	0.509601	smultixcan	0.964831	DUS4L-BCAP29	intron_7_107217037_107221204	ENSG00000288558.3	0.659459
intron_7_142863327_142863966	0.509318	smultixcan	0.964831	EPHB6	intron_7_142561085_142561724	ENSG00000106123.12	-0.108404
intron_7_158891333_158901739	0.509586	smultixcan	0.964831	DYNC2I1	intron_7_158684024_158694430	ENSG00000126870.16	-0.862809
intron_7_2656534_2658286	0.509341	smultixcan	0.964831	TTYH3	intron_7_2696168_2697920	ENSG00000136295.16	-0.659864
intron_7_28987109_28988404	0.509621	smultixcan	0.964831	ENSG00000233517	intron_7_29026725_29028020	ENSG00000233517.1	0.659428
intron_7_6638009_6639042	0.509522	smultixcan	0.964831	ZNF316	intron_7_6677640_6678673	ENSG00000205903.7	0.205699
intron_7_77949833_77951617	0.509626	smultixcan	0.964831	PHTF2	intron_7_77579150_77580934	ENSG00000006576.17	0.65942
intron_8_1926463_1928427	0.509338	smultixcan	0.964831	ARHGEF10	intron_8_1874629_1876593	ENSG00000104728.16	0.850731
intron_8_1926463_1928427	0.509338	smultixcan	0.964831	KBTBD11-OT1	intron_8_1874629_1876593	ENSG00000283239.1	0.850731
intron_8_81803228_81815325	0.509471	smultixcan	0.964831	SNX16	intron_8_82715463_82727560	ENSG00000104497.15	-0.394597
intron_9_103006378_103011982	0.509341	smultixcan	0.964831	CYLC2	intron_9_105768660_105774264	ENSG00000155833.15	0.659864
intron_12_48066965_48071667	0.469111	Breast_Mammary_Tissue	0.964831	SENP1	intron_12_48460748_48465450	ENSG00000079387.14	0.723926
intron_18_35254402_35257928	0.469124	Breast_Mammary_Tissue	0.964831	ZNF397	intron_18_32834366_32837892	ENSG00000186812.13	-0.723906
intron_10_7609494_7615982	0.461467	Brain_Substantia_nigra	0.964832	ITIH5	intron_10_7651457_7657945	ENSG00000123243.15	-0.736434
intron_11_8111137_8126659	0.461663	Brain_Substantia_nigra	0.964832	RIC3	intron_11_8132684_8148206	ENSG00000166405.16	-0.736111
intron_16_81001334_81006734	0.461663	Brain_Substantia_nigra	0.964832	CMC2	intron_16_81034939_81040339	ENSG00000103121.9	0.736111
intron_16_81001334_81006734	0.461663	Brain_Substantia_nigra	0.964832	ENSG00000286221	intron_16_81034939_81040339	ENSG00000286221.1	0.736111
intron_17_66965131_67018189	0.461465	Brain_Substantia_nigra	0.964832	CACNG4	intron_17_64961247_65014305	ENSG00000075461.6	0.736436
intron_19_17489117_17497255	0.461501	Brain_Substantia_nigra	0.964832	SLC27A1	intron_19_17599926_17608064	ENSG00000130304.17	0.736377
intron_19_57634755_57640704	0.461706	Brain_Substantia_nigra	0.964832	ZNF211	intron_19_58146123_58152072	ENSG00000121417.14	-0.736041
intron_8_23246824_23249210	0.461706	Brain_Substantia_nigra	0.964832	CHMP7	intron_8_23104337_23106723	ENSG00000147457.14	-0.736041
intron_10_114157680_114162637	0.453885	Skin_Sun_Exposed_Lower_leg	0.964839	CCDC186	intron_10_115917439_115922396	ENSG00000165813.20	-0.748954
intron_20_49279208_49289045	0.453858	Skin_Sun_Exposed_Lower_leg	0.964839	ZFAS1	intron_20_47895745_47905582	ENSG00000177410.13	-0.748999
intron_6_28271934_28272670	0.453821	Skin_Sun_Exposed_Lower_leg	0.964839	ENSG00000276302	intron_6_28239712_28240447	ENSG00000276302.1	-0.74906
intron_6_28271934_28272670	0.453821	Skin_Sun_Exposed_Lower_leg	0.964839	ZSCAN26	intron_6_28239712_28240447	ENSG00000197062.12	-0.74906
intron_7_48099787_48101824	0.453849	Skin_Sun_Exposed_Lower_leg	0.964839	UPP1	intron_7_48139384_48141421	ENSG00000183696.14	-0.749014
intron_22_30579935_30580053	0.444777	Adrenal_Gland	0.964839	PES1	intron_22_30975922_30976040	ENSG00000100029.18	-0.764151
intron_11_233215_233343	0.445146	Esophagus_Gastroesophageal_Junction	0.964842	SIRT3	intron_11_233215_233343	ENSG00000142082.15	-0.763533
intron_12_1967910_1991121	0.445201	Esophagus_Gastroesophageal_Junction	0.964842	DCP1B	intron_12_2077076_2100287	ENSG00000151065.14	0.763441
intron_12_1967910_1993264	0.445201	Esophagus_Gastroesophageal_Junction	0.964842	DCP1B	intron_12_2077076_2102430	ENSG00000151065.14	-0.763441
intron_14_74882016_74882591	0.445201	Esophagus_Gastroesophageal_Junction	0.964842	DLST	intron_14_75348719_75349294	ENSG00000119689.15	0.763441
intron_14_74882624_74885586	0.445201	Esophagus_Gastroesophageal_Junction	0.964842	DLST	intron_14_75349327_75352289	ENSG00000119689.15	-0.763441
intron_15_75347110_75347203	0.445221	Esophagus_Gastroesophageal_Junction	0.964842	NEIL1	intron_15_75639451_75639544	ENSG00000140398.14	-0.763407
intron_16_3443837_3448471	0.44531	Esophagus_Gastroesophageal_Junction	0.964842	NAA60	intron_16_3493837_3498471	ENSG00000122390.19	0.763258
intron_1_110895055_110896653	0.445369	Esophagus_Gastroesophageal_Junction	0.964842	CD53	intron_1_111437677_111439275	ENSG00000143119.14	0.763158
intron_1_32634792_32650429	0.44506	Esophagus_Gastroesophageal_Junction	0.964842	ZBTB8OS	intron_1_33100393_33116030	ENSG00000176261.16	0.763676
intron_21_42863596_42873551	0.445369	Esophagus_Gastroesophageal_Junction	0.964842	WDR4	intron_21_44283706_44293661	ENSG00000160193.12	-0.763158
intron_7_6435020_6436362	0.445262	Esophagus_Gastroesophageal_Junction	0.964842	DAGLB	intron_7_6474651_6475993	ENSG00000164535.15	0.763338
intron_7_67306083_67308577	0.445281	Esophagus_Gastroesophageal_Junction	0.964842	STAG3L4	intron_7_66771070_66773564	ENSG00000291153.1	-0.763306
intron_7_67306083_67308577	0.445281	Esophagus_Gastroesophageal_Junction	0.964842	STAG3L4	intron_7_66771070_66773564	ENSG00000106610.17	-0.763306
intron_10_75210716_75211134	0.401236	Brain_Hypothalamus	0.964844	VDAC2	intron_10_76970474_76970892	ENSG00000165637.14	0.839416
intron_11_125582420_125583521	0.400785	Brain_Hypothalamus	0.964844	EI24	intron_11_125452315_125453416	ENSG00000149547.15	0.84022
intron_11_64925028_64925471	0.400075	Brain_Hypothalamus	0.964844	PPP2R5B	intron_11_64692500_64692943	ENSG00000068971.14	0.841487
intron_12_48918903_48920930	0.399981	Brain_Hypothalamus	0.964844	CCDC65	intron_12_49312686_49314713	ENSG00000139537.11	0.841655
intron_14_73950495_73953435	0.399729	Brain_Hypothalamus	0.964844	COQ6	intron_14_74417198_74420138	ENSG00000119723.17	-0.842105
intron_16_30094897_30095103	0.401217	Brain_Hypothalamus	0.964844	YPEL3	intron_16_30106218_30106424	ENSG00000090238.12	0.83945
intron_16_30095146_30095252	0.401217	Brain_Hypothalamus	0.964844	YPEL3	intron_16_30106467_30106573	ENSG00000090238.12	0.83945
intron_16_4730151_4734156	0.40108	Brain_Hypothalamus	0.964844	ANKS3	intron_16_4780152_4784157	ENSG00000168096.15	-0.839695
intron_19_14480778_14482689	0.401236	Brain_Hypothalamus	0.964844	GIPC1	intron_19_14591590_14593501	ENSG00000123159.16	-0.839416
intron_19_17206376_17206679	0.399669	Brain_Hypothalamus	0.964844	MYO9B	intron_19_17317185_17317488	ENSG00000099331.14	0.842213
intron_19_33391479_33401721	0.400794	Brain_Hypothalamus	0.964844	PEPD	intron_19_33882385_33892627	ENSG00000124299.16	-0.840204
intron_19_40600177_40605035	0.401236	Brain_Hypothalamus	0.964844	LTBP4	intron_19_41106083_41110941	ENSG00000090006.18	0.839416
intron_19_51860978_51877282	0.400021	Brain_Hypothalamus	0.964844	ZNF577	intron_19_52364231_52380535	ENSG00000161551.15	-0.841584
intron_19_57476672_57477277	0.400815	Brain_Hypothalamus	0.964844	ENSG00000268163	intron_19_57988040_57988645	ENSG00000268163.1	-0.840166
intron_19_57476672_57477277	0.400815	Brain_Hypothalamus	0.964844	ZNF772	intron_19_57988040_57988645	ENSG00000197128.13	-0.840166
intron_19_57922629_57923192	0.401011	Brain_Hypothalamus	0.964844	ZNF418	intron_19_58433997_58434560	ENSG00000196724.13	-0.839818
intron_1_3061331_3061591	0.399637	Brain_Hypothalamus	0.964844	PRDM16-DT	intron_1_2977895_2978155	ENSG00000177133.14	-0.842269
intron_1_31630842_31632495	0.400528	Brain_Hypothalamus	0.964844	PEF1	intron_1_32096443_32098096	ENSG00000162517.13	-0.840678
intron_1_5905783_5907115	0.399729	Brain_Hypothalamus	0.964844	NPHP4	intron_1_5965843_5967175	ENSG00000131697.18	0.842105
intron_20_34999405_34999571	0.400249	Brain_Hypothalamus	0.964844	MYH7B	intron_20_33587208_33587374	ENSG00000078814.18	-0.841176
intron_20_34999695_34999791	0.400249	Brain_Hypothalamus	0.964844	MYH7B	intron_20_33587498_33587594	ENSG00000078814.18	0.841176
intron_20_35729362_35729462	0.401017	Brain_Hypothalamus	0.964844	RBM39	intron_20_34317284_34317384	ENSG00000131051.24	0.839806
intron_20_45841956_45844263	0.401236	Brain_Hypothalamus	0.964844	ACOT8	intron_20_44470595_44472902	ENSG00000101473.17	0.839416
intron_20_45843772_45844263	0.401236	Brain_Hypothalamus	0.964844	ACOT8	intron_20_44472411_44472902	ENSG00000101473.17	0.839416
intron_20_63627392_63628190	0.401236	Brain_Hypothalamus	0.964844	MHENCR	intron_20_62258745_62259543	ENSG00000232442.3	-0.839416
intron_20_63627392_63628245	0.401236	Brain_Hypothalamus	0.964844	MHENCR	intron_20_62258745_62259598	ENSG00000232442.3	0.839416
intron_20_63627392_63628269	0.401236	Brain_Hypothalamus	0.964844	MHENCR	intron_20_62258745_62259622	ENSG00000232442.3	0.839416
intron_21_46442573_46445284	0.400456	Brain_Hypothalamus	0.964844	PCNT	intron_21_47862486_47865197	ENSG00000160299.19	-0.840807
intron_22_36149371_36160669	0.400197	Brain_Hypothalamus	0.964844	APOL3	intron_22_36545419_36556717	ENSG00000128284.20	0.84127
intron_2_43894629_43895368	0.399941	Brain_Hypothalamus	0.964844	LRPPRC	intron_2_44121768_44122507	ENSG00000138095.20	0.841727
intron_4_2646832_2657803	0.40112	Brain_Hypothalamus	0.964844	FAM193A	intron_4_2648559_2659530	ENSG00000125386.16	-0.839623
intron_7_1569360_1570009	0.400399	Brain_Hypothalamus	0.964844	PSMG3	intron_7_1608996_1609645	ENSG00000157778.9	0.840909
intron_7_1569360_1570474	0.400399	Brain_Hypothalamus	0.964844	PSMG3	intron_7_1608996_1610110	ENSG00000157778.9	-0.840909
intron_7_44572437_44572563	0.400908	Brain_Hypothalamus	0.964844	DDX56	intron_7_44612036_44612162	ENSG00000136271.11	0.84
intron_7_44572437_44572574	0.400908	Brain_Hypothalamus	0.964844	DDX56	intron_7_44612036_44612173	ENSG00000136271.11	-0.84
intron_7_92566061_92569823	0.400118	Brain_Hypothalamus	0.964844	FAM133B	intron_7_92195375_92199137	ENSG00000234545.8	-0.84141
intron_7_97869813_97872351	0.400481	Brain_Hypothalamus	0.964844	ASNS	intron_7_97499125_97501663	ENSG00000070669.17	-0.840762
intron_7_97869813_97872351	0.400481	Brain_Hypothalamus	0.964844	ENSG00000284707	intron_7_97499125_97501663	ENSG00000284707.2	-0.840762
intron_8_22579527_22580603	0.400482	Brain_Hypothalamus	0.964844	PDLIM2	intron_8_22437040_22438116	ENSG00000120913.24	-0.840761
intron_8_94492818_94494860	0.400706	Brain_Hypothalamus	0.964844	VIRMA	intron_8_95505046_95507088	ENSG00000164944.12	-0.840361
intron_10_100286213_100286605	0.556781	Brain_Cerebellar_Hemisphere	0.964848	BLOC1S2	intron_10_102045970_102046362	ENSG00000196072.12	0.587629
intron_10_100286332_100286605	0.556781	Brain_Cerebellar_Hemisphere	0.964848	BLOC1S2	intron_10_102046089_102046362	ENSG00000196072.12	-0.587629
intron_10_119826018_119826631	0.557063	Brain_Cerebellar_Hemisphere	0.964848	INPP5F	intron_10_121585530_121586143	ENSG00000198825.15	-0.587209
intron_10_124983688_124984774	0.557001	Brain_Cerebellar_Hemisphere	0.964848	ZRANB1	intron_10_126672257_126673343	ENSG00000019995.6	-0.587302
intron_10_17700279_17704431	0.555219	Brain_Cerebellar_Hemisphere	0.964848	STAM	intron_10_17742278_17746430	ENSG00000136738.15	-0.589958
intron_10_26934516_26935425	0.556152	Brain_Cerebellar_Hemisphere	0.964848	FAM238C	intron_10_27223445_27224354	ENSG00000290706.1	-0.588567
intron_10_4835809_4842421	0.557567	Brain_Cerebellar_Hemisphere	0.964848	AKR1E2	intron_10_4878001_4884613	ENSG00000165568.18	0.586459
intron_10_4837581_4842421	0.557584	Brain_Cerebellar_Hemisphere	0.964848	AKR1E2	intron_10_4879773_4884613	ENSG00000165568.18	0.586433
intron_10_7769345_7774831	0.557609	Brain_Cerebellar_Hemisphere	0.964848	KIN	intron_10_7811308_7816794	ENSG00000151657.12	-0.586397
intron_10_77805861_77806758	0.55378	Brain_Cerebellar_Hemisphere	0.964848	DLG5	intron_10_79565619_79566516	ENSG00000151208.17	-0.592105
intron_10_77811234_77811924	0.55378	Brain_Cerebellar_Hemisphere	0.964848	DLG5	intron_10_79570992_79571682	ENSG00000151208.17	-0.592105
intron_10_95434717_95437490	0.557525	Brain_Cerebellar_Hemisphere	0.964848	SORBS1	intron_10_97194474_97197247	ENSG00000095637.23	0.586521
intron_10_97256404_97259402	0.55624	Brain_Cerebellar_Hemisphere	0.964848	ARHGAP19-SLIT1	intron_10_99016161_99019159	ENSG00000269891.2	0.588435
intron_10_97256404_97259402	0.55624	Brain_Cerebellar_Hemisphere	0.964848	ARHGAP19	intron_10_99016161_99019159	ENSG00000213390.11	0.588435
intron_10_99714718_99716348	0.556927	Brain_Cerebellar_Hemisphere	0.964848	COX15	intron_10_101474475_101476105	ENSG00000014919.13	-0.587413
intron_11_126269291_126272969	0.55421	Brain_Cerebellar_Hemisphere	0.964848	FOXRED1	intron_11_126139186_126142864	ENSG00000110074.12	-0.591463
intron_11_126269415_126272969	0.55421	Brain_Cerebellar_Hemisphere	0.964848	FOXRED1	intron_11_126139310_126142864	ENSG00000110074.12	0.591463
intron_11_18283901_18285346	0.55567	Brain_Cerebellar_Hemisphere	0.964848	HPS5	intron_11_18305448_18306893	ENSG00000110756.18	0.589286
intron_11_33337194_33338757	0.55559	Brain_Cerebellar_Hemisphere	0.964848	HIPK3	intron_11_33358740_33360303	ENSG00000110422.12	0.589404
intron_11_34090678_34091906	0.557032	Brain_Cerebellar_Hemisphere	0.964848	CAPRIN1	intron_11_34112225_34113453	ENSG00000135387.21	0.587256
intron_11_61486610_61486948	0.553205	Brain_Cerebellar_Hemisphere	0.964848	PPP1R32	intron_11_61254082_61254420	ENSG00000162148.11	0.592965
intron_11_62724426_62726619	0.556591	Brain_Cerebellar_Hemisphere	0.964848	HNRNPUL2-BSCL2	intron_11_62491898_62494091	ENSG00000234857.2	0.587912
intron_11_62724426_62726619	0.556591	Brain_Cerebellar_Hemisphere	0.964848	HNRNPUL2	intron_11_62491898_62494091	ENSG00000214753.4	0.587912
intron_11_65380175_65380534	0.555956	Brain_Cerebellar_Hemisphere	0.964848	SLC25A45	intron_11_65147646_65148005	ENSG00000162241.13	0.588859
intron_11_77392541_77411774	0.555004	Brain_Cerebellar_Hemisphere	0.964848	PAK1	intron_11_77103586_77122819	ENSG00000149269.10	0.590278
intron_11_803587_804094	0.555003	Brain_Cerebellar_Hemisphere	0.964848	PIDD1	intron_11_803587_804094	ENSG00000177595.19	0.59028
intron_11_8985850_8987548	0.556374	Brain_Cerebellar_Hemisphere	0.964848	NRIP3	intron_11_9007397_9009095	ENSG00000175352.12	0.588235
intron_11_9287806_9288442	0.554948	Brain_Cerebellar_Hemisphere	0.964848	TMEM41B	intron_11_9309353_9309989	ENSG00000166471.11	-0.590361
intron_12_47966172_47966683	0.557514	Brain_Cerebellar_Hemisphere	0.964848	TMEM106C	intron_12_48359955_48360466	ENSG00000134291.12	-0.586538
intron_12_47966229_47966683	0.557514	Brain_Cerebellar_Hemisphere	0.964848	TMEM106C	intron_12_48360012_48360466	ENSG00000134291.12	0.586538
intron_12_54384564_54384859	0.557233	Brain_Cerebellar_Hemisphere	0.964848	ZNF385A	intron_12_54778348_54778643	ENSG00000161642.18	0.586957
intron_12_54384564_54391235	0.557233	Brain_Cerebellar_Hemisphere	0.964848	ZNF385A	intron_12_54778348_54785019	ENSG00000161642.18	-0.586957
intron_12_94435327_94459557	0.554477	Brain_Cerebellar_Hemisphere	0.964848	CEP83	intron_12_94829103_94853333	ENSG00000173588.16	0.591065
intron_13_26759842_26760579	0.555363	Brain_Cerebellar_Hemisphere	0.964848	GPR12	intron_13_27333979_27334716	ENSG00000132975.8	-0.589744
intron_13_45380001_45381142	0.557233	Brain_Cerebellar_Hemisphere	0.964848	TPT1-AS1	intron_13_45954136_45955277	ENSG00000170919.16	-0.586957
intron_13_45383235_45383760	0.557233	Brain_Cerebellar_Hemisphere	0.964848	TPT1-AS1	intron_13_45957370_45957895	ENSG00000170919.16	0.586957
intron_13_49669846_49691254	0.554581	Brain_Cerebellar_Hemisphere	0.964848	EBPL	intron_13_50243982_50265390	ENSG00000123179.14	-0.590909
intron_14_64924126_64943299	0.555004	Brain_Cerebellar_Hemisphere	0.964848	CHURC1	intron_14_65390844_65410017	ENSG00000258289.10	-0.590278
intron_14_89955970_89956578	0.557428	Brain_Cerebellar_Hemisphere	0.964848	TDP1	intron_14_90422314_90422922	ENSG00000042088.14	-0.586667
intron_15_101654730_101655867	0.556609	Brain_Cerebellar_Hemisphere	0.964848	TARS3	intron_15_102194933_102196070	ENSG00000185418.16	0.587885
intron_15_25204728_25206043	0.555081	Brain_Cerebellar_Hemisphere	0.964848	SNHG14	intron_15_25449875_25451190	ENSG00000224078.15	-0.590164
intron_15_43146634_43148755	0.556374	Brain_Cerebellar_Hemisphere	0.964848	TMEM62	intron_15_43438832_43440953	ENSG00000137842.7	0.588235
intron_15_51931133_51934250	0.555239	Brain_Cerebellar_Hemisphere	0.964848	TMOD3	intron_15_52223330_52226447	ENSG00000138594.14	-0.589928
intron_15_79889354_79907629	0.554359	Brain_Cerebellar_Hemisphere	0.964848	ST20-MTHFS	intron_15_80181696_80199971	ENSG00000259332.3	-0.591241
intron_16_27225236_27226720	0.556927	Brain_Cerebellar_Hemisphere	0.964848	NSMCE1	intron_16_27236557_27238041	ENSG00000169189.17	-0.587413
intron_16_3476337_3479471	0.554074	Brain_Cerebellar_Hemisphere	0.964848	ENSG00000285329	intron_16_3526337_3529471	ENSG00000285329.1	0.591667
intron_16_3476337_3479471	0.554074	Brain_Cerebellar_Hemisphere	0.964848	NAA60	intron_16_3526337_3529471	ENSG00000122390.19	0.591667
intron_16_67821225_67824583	0.5559	Brain_Cerebellar_Hemisphere	0.964848	TSNAXIP1	intron_16_67855128_67858486	ENSG00000102904.15	0.588942
intron_16_85789050_85799065	0.553532	Brain_Cerebellar_Hemisphere	0.964848	EMC8	intron_16_85822656_85832671	ENSG00000131148.9	-0.592476
intron_17_40181373_40181616	0.557593	Brain_Cerebellar_Hemisphere	0.964848	RAPGEFL1	intron_17_38337625_38337868	ENSG00000108352.13	-0.58642
intron_17_7176901_7176981	0.556125	Brain_Cerebellar_Hemisphere	0.964848	ASGR1	intron_17_7080220_7080300	ENSG00000141505.12	-0.588608
intron_17_75574668_75574874	0.553365	Brain_Cerebellar_Hemisphere	0.964848	LLGL2	intron_17_73570749_73570955	ENSG00000073350.14	0.592725
intron_18_36138872_36139419	0.554152	Brain_Cerebellar_Hemisphere	0.964848	ELP2	intron_18_33718835_33719382	ENSG00000134759.14	-0.591549
intron_18_36138872_36141137	0.554152	Brain_Cerebellar_Hemisphere	0.964848	ELP2	intron_18_33718835_33721100	ENSG00000134759.14	0.591549
intron_18_5239196_5240648	0.55604	Brain_Cerebellar_Hemisphere	0.964848	LINC00667	intron_18_5239195_5240647	ENSG00000263753.10	0.588734
intron_19_1056243_1056330	0.554359	Brain_Cerebellar_Hemisphere	0.964848	ABCA7	intron_19_1056242_1056329	ENSG00000064687.13	0.591241
intron_19_19659791_19659898	0.555757	Brain_Cerebellar_Hemisphere	0.964848	ATP13A1	intron_19_19770600_19770707	ENSG00000105726.17	0.589155
intron_19_36573525_36574821	0.55439	Brain_Cerebellar_Hemisphere	0.964848	ZNF529-AS1	intron_19_37064427_37065723	ENSG00000233527.10	-0.591195
intron_19_36656543_36658336	0.555239	Brain_Cerebellar_Hemisphere	0.964848	ZNF461	intron_19_37147445_37149238	ENSG00000197808.13	-0.589928
intron_19_40236104_40237969	0.556024	Brain_Cerebellar_Hemisphere	0.964848	AKT2	intron_19_40742011_40743876	ENSG00000105221.18	-0.588758
intron_19_48097127_48098139	0.554359	Brain_Cerebellar_Hemisphere	0.964848	PLA2G4C	intron_19_48600384_48601396	ENSG00000105499.14	-0.591241
intron_19_48724960_48726785	0.557001	Brain_Cerebellar_Hemisphere	0.964848	RASIP1	intron_19_49228217_49230042	ENSG00000105538.10	0.587302
intron_19_49697465_49700684	0.553881	Brain_Cerebellar_Hemisphere	0.964848	CPT1C	intron_19_50200722_50203941	ENSG00000169169.15	-0.591954
intron_19_49881475_49882041	0.554694	Brain_Cerebellar_Hemisphere	0.964848	TBC1D17	intron_19_50384732_50385298	ENSG00000104946.14	-0.590741
intron_19_6458324_6459473	0.557099	Brain_Cerebellar_Hemisphere	0.964848	SLC25A23	intron_19_6458335_6459484	ENSG00000125648.15	-0.587156
intron_19_709151_726138	0.554874	Brain_Cerebellar_Hemisphere	0.964848	PALM	intron_19_709151_726138	ENSG00000099864.18	-0.590472
intron_1_156986173_157044299	0.555936	Brain_Cerebellar_Hemisphere	0.964848	ARHGEF11	intron_1_156955965_157014091	ENSG00000132694.19	0.588889
intron_1_212738686_212739534	0.556557	Brain_Cerebellar_Hemisphere	0.964848	NSL1	intron_1_212912028_212912876	ENSG00000117697.15	-0.587963
intron_1_32221197_32221867	0.55378	Brain_Cerebellar_Hemisphere	0.964848	TMEM234	intron_1_32686798_32687468	ENSG00000160055.20	-0.592105
intron_1_6112998_6121105	0.555544	Brain_Cerebellar_Hemisphere	0.964848	CHD5	intron_1_6173058_6181165	ENSG00000116254.18	-0.589474
intron_1_77933479_77935823	0.554626	Brain_Cerebellar_Hemisphere	0.964848	NEXN	intron_1_78399164_78401508	ENSG00000162614.19	-0.590842
intron_20_44206998_44210696	0.556374	Brain_Cerebellar_Hemisphere	0.964848	OSER1	intron_20_42835638_42839336	ENSG00000132823.11	0.588235
intron_21_37232451_37233362	0.554786	Brain_Cerebellar_Hemisphere	0.964848	VPS26C	intron_21_38604752_38605663	ENSG00000157538.14	0.590604
intron_21_45755452_45849961	0.553863	Brain_Cerebellar_Hemisphere	0.964848	PCBP3	intron_21_47175366_47269875	ENSG00000183570.17	-0.591982
intron_22_29260613_29260702	0.556015	Brain_Cerebellar_Hemisphere	0.964848	RHBDD3	intron_22_29656602_29656691	ENSG00000100263.14	0.588771
intron_22_38126449_38126762	0.55309	Brain_Cerebellar_Hemisphere	0.964848	PLA2G6	intron_22_38522456_38522769	ENSG00000184381.20	-0.593136
intron_22_46735508_46738007	0.557233	Brain_Cerebellar_Hemisphere	0.964848	CERK	intron_22_47131405_47133904	ENSG00000100422.14	-0.586957
intron_22_50084961_50085139	0.553543	Brain_Cerebellar_Hemisphere	0.964848	MLC1	intron_22_50523390_50523568	ENSG00000100427.16	-0.59246
intron_22_50084961_50085355	0.553543	Brain_Cerebellar_Hemisphere	0.964848	MLC1	intron_22_50523390_50523784	ENSG00000100427.16	0.59246
intron_22_50456673_50459255	0.553668	Brain_Cerebellar_Hemisphere	0.964848	SBF1	intron_22_50895102_50897684	ENSG00000100241.22	-0.592273
intron_2_159136298_159149142	0.555734	Brain_Cerebellar_Hemisphere	0.964848	TANC1	intron_2_159992809_160005653	ENSG00000115183.15	-0.589189
intron_2_190360306_190362627	0.553625	Brain_Cerebellar_Hemisphere	0.964848	INPP1	intron_2_191225032_191227353	ENSG00000151689.13	-0.592337
intron_2_231146356_231153564	0.556202	Brain_Cerebellar_Hemisphere	0.964848	PSMD1	intron_2_232011070_232018278	ENSG00000173692.14	0.588492
intron_2_238225499_238227684	0.553277	Brain_Cerebellar_Hemisphere	0.964848	LINC02610	intron_2_239134140_239136325	ENSG00000186235.12	0.592857
intron_2_240555055_240557190	0.557233	Brain_Cerebellar_Hemisphere	0.964848	ANKMY1	intron_2_241494472_241496607	ENSG00000144504.16	0.586957
intron_2_240555055_240560731	0.557233	Brain_Cerebellar_Hemisphere	0.964848	ANKMY1	intron_2_241494472_241500148	ENSG00000144504.16	-0.586957
intron_2_69844196_69847543	0.555149	Brain_Cerebellar_Hemisphere	0.964848	GMCL1	intron_2_70071328_70074675	ENSG00000087338.5	0.590062
intron_2_70224629_70225328	0.555239	Brain_Cerebellar_Hemisphere	0.964848	TIA1	intron_2_70451761_70452460	ENSG00000116001.17	-0.589928
intron_2_70224629_70227735	0.555239	Brain_Cerebellar_Hemisphere	0.964848	TIA1	intron_2_70451761_70454867	ENSG00000116001.17	-0.589928
intron_2_70230854_70236079	0.554317	Brain_Cerebellar_Hemisphere	0.964848	TIA1	intron_2_70457986_70463211	ENSG00000116001.17	-0.591304
intron_2_70300980_70301925	0.55567	Brain_Cerebellar_Hemisphere	0.964848	FAM136A	intron_2_70528112_70529057	ENSG00000035141.9	0.589286
intron_2_74048411_74073549	0.553675	Brain_Cerebellar_Hemisphere	0.964848	TET3	intron_2_74275538_74300676	ENSG00000187605.16	-0.592262
intron_2_75664783_75665929	0.556641	Brain_Cerebellar_Hemisphere	0.964848	GCFC2	intron_2_75891909_75893055	ENSG00000005436.14	0.587838
intron_2_75690719_75691977	0.553162	Brain_Cerebellar_Hemisphere	0.964848	GCFC2	intron_2_75917845_75919103	ENSG00000005436.14	0.593028
intron_2_75690719_75694241	0.554511	Brain_Cerebellar_Hemisphere	0.964848	GCFC2	intron_2_75917845_75921367	ENSG00000005436.14	-0.591014
intron_3_126704399_126727078	0.553443	Brain_Cerebellar_Hemisphere	0.964848	CHCHD6	intron_3_126423242_126445921	ENSG00000159685.11	0.592609
intron_3_128119414_128123584	0.556749	Brain_Cerebellar_Hemisphere	0.964848	RUVBL1	intron_3_127838257_127842427	ENSG00000175792.12	0.587678
intron_3_128153823_128246836	0.556971	Brain_Cerebellar_Hemisphere	0.964848	EEFSEC	intron_3_127872666_127965679	ENSG00000132394.11	-0.587346
intron_3_157174555_157174749	0.55396	Brain_Cerebellar_Hemisphere	0.964848	ENSG00000243176	intron_3_156892344_156892538	ENSG00000243176.8	-0.591837
intron_3_184143142_184143431	0.554904	Brain_Cerebellar_Hemisphere	0.964848	EIF2B5	intron_3_183860930_183861219	ENSG00000145191.15	-0.590428
intron_3_197854445_197858834	0.557122	Brain_Cerebellar_Hemisphere	0.964848	LRCH3	intron_3_197581316_197585705	ENSG00000186001.14	-0.587121
intron_3_37355187_37361243	0.556646	Brain_Cerebellar_Hemisphere	0.964848	GOLGA4	intron_3_37396678_37402734	ENSG00000144674.19	-0.58783
intron_3_38004399_38005792	0.557233	Brain_Cerebellar_Hemisphere	0.964848	VILL	intron_3_38045890_38047283	ENSG00000136059.16	-0.586957
intron_3_42188145_42189016	0.556835	Brain_Cerebellar_Hemisphere	0.964848	TRAK1	intron_3_42229637_42230508	ENSG00000182606.17	0.587549
intron_3_53772898_53774587	0.556927	Brain_Cerebellar_Hemisphere	0.964848	CACNA1D	intron_3_53806925_53808614	ENSG00000157388.20	0.587413
intron_4_1011954_1012470	0.555396	Brain_Cerebellar_Hemisphere	0.964848	FGFRL1	intron_4_1005742_1006258	ENSG00000127418.15	0.589694
intron_4_1108404_1113356	0.557099	Brain_Cerebellar_Hemisphere	0.964848	RNF212	intron_4_1102192_1107144	ENSG00000178222.14	-0.587156
intron_4_186192037_186194500	0.556927	Brain_Cerebellar_Hemisphere	0.964848	CYP4V2	intron_4_187113191_187115654	ENSG00000145476.16	0.587413
intron_5_146701142_146878002	0.554905	Brain_Cerebellar_Hemisphere	0.964848	PPP2R2B	intron_5_146080705_146257565	ENSG00000156475.19	-0.590426
intron_5_179977385_179978203	0.555239	Brain_Cerebellar_Hemisphere	0.964848	RNF130	intron_5_179404385_179405203	ENSG00000113269.14	0.589928
intron_5_87386903_87389393	0.555974	Brain_Cerebellar_Hemisphere	0.964848	RASA1	intron_5_86682720_86685210	ENSG00000145715.15	-0.588832
intron_6_110985138_110989028	0.555603	Brain_Cerebellar_Hemisphere	0.964848	RPF2	intron_6_111306341_111310231	ENSG00000197498.13	-0.589385
intron_6_169658046_169658276	0.553448	Brain_Cerebellar_Hemisphere	0.964848	WDR27	intron_6_170058142_170058372	ENSG00000184465.16	-0.592601
intron_6_35084258_35085766	0.554215	Brain_Cerebellar_Hemisphere	0.964848	ANKS1A	intron_6_35052035_35053543	ENSG00000064999.16	0.591456
intron_6_68636000_68637391	0.55729	Brain_Cerebellar_Hemisphere	0.964848	ADGRB3	intron_6_69345892_69347283	ENSG00000135298.15	0.586871
intron_7_102397698_102399548	0.557478	Brain_Cerebellar_Hemisphere	0.964848	PRKRIP1	intron_7_102038145_102039995	ENSG00000128563.13	-0.586592
intron_7_11110551_11111350	0.556374	Brain_Cerebellar_Hemisphere	0.964848	PHF14	intron_7_11150178_11150977	ENSG00000106443.17	-0.588235
intron_7_12687728_12688169	0.555977	Brain_Cerebellar_Hemisphere	0.964848	ARL4A	intron_7_12727353_12727794	ENSG00000122644.13	-0.588827
intron_7_150569959_150572129	0.555266	Brain_Cerebellar_Hemisphere	0.964848	GIMAP4	intron_7_150267047_150269217	ENSG00000133574.10	-0.589888
intron_7_151572709_151574891	0.554023	Brain_Cerebellar_Hemisphere	0.964848	PRKAG2	intron_7_151269795_151271977	ENSG00000106617.15	-0.591743
intron_7_33019724_33021272	0.556868	Brain_Cerebellar_Hemisphere	0.964848	NT5C3A	intron_7_33059336_33060884	ENSG00000122643.23	-0.5875
intron_7_6432959_6434762	0.557631	Brain_Cerebellar_Hemisphere	0.964848	DAGLB	intron_7_6472590_6474393	ENSG00000164535.15	0.586364
intron_7_73737110_73737221	0.556374	Brain_Cerebellar_Hemisphere	0.964848	ABHD11	intron_7_73151440_73151551	ENSG00000106077.19	-0.588235
intron_7_73737110_73737562	0.556374	Brain_Cerebellar_Hemisphere	0.964848	ABHD11	intron_7_73151440_73151892	ENSG00000106077.19	0.588235
intron_7_73737220_73737562	0.556374	Brain_Cerebellar_Hemisphere	0.964848	ABHD11	intron_7_73151550_73151892	ENSG00000106077.19	0.588235
intron_7_73737391_73737562	0.556374	Brain_Cerebellar_Hemisphere	0.964848	ABHD11	intron_7_73151721_73151892	ENSG00000106077.19	-0.588235
intron_7_73737735_73738328	0.556374	Brain_Cerebellar_Hemisphere	0.964848	ABHD11	intron_7_73152065_73152658	ENSG00000106077.19	-0.588235
intron_7_99560695_99561888	0.554753	Brain_Cerebellar_Hemisphere	0.964848	ZNF655	intron_7_99158318_99159511	ENSG00000197343.11	-0.590652
intron_8_11826215_11830244	0.556868	Brain_Cerebellar_Hemisphere	0.964848	FDFT1	intron_8_11683724_11687753	ENSG00000079459.13	-0.5875
intron_8_11830420_11831518	0.556868	Brain_Cerebellar_Hemisphere	0.964848	FDFT1	intron_8_11687929_11689027	ENSG00000079459.13	0.5875
intron_8_133254595_133256777	0.556038	Brain_Cerebellar_Hemisphere	0.964848	NDRG1	intron_8_134266838_134269020	ENSG00000104419.17	0.588737
intron_9_108874970_108875633	0.554919	Brain_Cerebellar_Hemisphere	0.964848	ELP1	intron_9_111637250_111637913	ENSG00000070061.16	-0.590406
intron_9_34611332_34611860	0.554011	Brain_Cerebellar_Hemisphere	0.964848	RPP25L	intron_9_34611329_34611857	ENSG00000164967.10	-0.59176
intron_9_34611332_34612064	0.554011	Brain_Cerebellar_Hemisphere	0.964848	RPP25L	intron_9_34611329_34612061	ENSG00000164967.10	0.59176
intron_9_76637549_76638186	0.553454	Brain_Cerebellar_Hemisphere	0.964848	PRUNE2	intron_9_79252465_79253102	ENSG00000106772.19	-0.592593
intron_9_92068098_92070124	0.557001	Brain_Cerebellar_Hemisphere	0.964848	SPTLC1	intron_9_94830380_94832406	ENSG00000090054.16	0.587302
intron_9_92068098_92080016	0.557001	Brain_Cerebellar_Hemisphere	0.964848	SPTLC1	intron_9_94830380_94842298	ENSG00000090054.16	-0.587302
intron_9_99915362_99928778	0.556868	Brain_Cerebellar_Hemisphere	0.964848	STX17	intron_9_102677644_102691060	ENSG00000136874.11	-0.5875
intron_14_24217223_24218133	0.461325	Stomach	0.964852	NEDD8-MDP1	intron_14_24686429_24687339	ENSG00000255526.6	0.736667
intron_14_24217223_24218133	0.461325	Stomach	0.964852	NEDD8	intron_14_24686429_24687339	ENSG00000129559.13	0.736667
intron_11_66003373_66003626	0.464605	Cells_Cultured_fibroblasts	0.964852	BANF1	intron_11_65770844_65771097	ENSG00000175334.8	-0.731286
intron_10_102425198_102432526	0.463091	Ovary	0.964853	CUEDC2	intron_10_104184955_104192283	ENSG00000107874.11	0.733766
intron_10_49981281_49987165	0.463608	Ovary	0.964853	TIMM23B-AGAP6	intron_10_51741041_51746925	ENSG00000178440.9	-0.732919
intron_11_2776054_2776986	0.463828	Ovary	0.964853	KCNQ1	intron_11_2797284_2798216	ENSG00000053918.18	0.732558
intron_11_64796713_64796809	0.463355	Ovary	0.964853	MAP4K2	intron_11_64564185_64564281	ENSG00000168067.12	0.733333
intron_11_64797023_64797104	0.463355	Ovary	0.964853	MAP4K2	intron_11_64564495_64564576	ENSG00000168067.12	0.733333
intron_11_64797168_64797275	0.463355	Ovary	0.964853	MAP4K2	intron_11_64564640_64564747	ENSG00000168067.12	-0.733333
intron_11_874910_883148	0.463167	Ovary	0.964853	CHID1	intron_11_874910_883148	ENSG00000177830.18	-0.733642
intron_12_48122859_48125325	0.463355	Ovary	0.964853	PFKM	intron_12_48516642_48519108	ENSG00000152556.17	0.733333
intron_12_56182079_56183861	0.463128	Ovary	0.964853	SMARCC2	intron_12_56575863_56577645	ENSG00000139613.12	0.733706
intron_14_88480352_88485076	0.463355	Ovary	0.964853	PTPN21	intron_14_88946696_88951420	ENSG00000070778.13	0.733333
intron_15_40736594_40737124	0.463063	Ovary	0.964853	RMDN3	intron_15_41028792_41029322	ENSG00000137824.16	0.733813
intron_15_90871605_90875582	0.463527	Ovary	0.964853	FURIN	intron_15_91414835_91418812	ENSG00000140564.13	-0.733051
intron_16_2938456_2940032	0.4635	Ovary	0.964853	FLYWCH1	intron_16_2988457_2990033	ENSG00000059122.17	0.733096
intron_16_4714186_4724750	0.46385	Ovary	0.964853	ANKS3	intron_16_4764187_4774751	ENSG00000168096.15	0.732523
intron_17_81824390_81824499	0.464055	Ovary	0.964853	MCRIP1	intron_17_79782266_79782375	ENSG00000225663.8	-0.732186
intron_17_81824554_81833238	0.464055	Ovary	0.964853	MCRIP1	intron_17_79782430_79791114	ENSG00000225663.8	-0.732186
intron_17_82661047_82664496	0.462841	Ovary	0.964853	RAB40B	intron_17_80618923_80622372	ENSG00000141542.11	-0.734177
intron_18_32113860_32123518	0.463721	Ovary	0.964853	RNF138	intron_18_29693823_29703481	ENSG00000134758.14	0.732734
intron_19_1821682_1823572	0.462787	Ovary	0.964853	REXO1	intron_19_1821681_1823571	ENSG00000079313.15	0.734266
intron_19_57614503_57619412	0.464058	Ovary	0.964853	ZNF134	intron_19_58125871_58130780	ENSG00000213762.12	-0.732181
intron_19_57614503_57620160	0.464058	Ovary	0.964853	ZNF134	intron_19_58125871_58131528	ENSG00000213762.12	-0.732181
intron_20_63688179_63688301	0.464044	Ovary	0.964853	RTEL1-TNFRSF6B	intron_20_62319532_62319654	ENSG00000026036.23	-0.732203
intron_20_63688179_63688301	0.464044	Ovary	0.964853	RTEL1	intron_20_62319532_62319654	ENSG00000258366.12	-0.732203
intron_22_17832107_17841822	0.463693	Ovary	0.964853	MICAL3	intron_22_18314873_18324588	ENSG00000243156.9	0.732779
intron_22_20141012_20141217	0.463634	Ovary	0.964853	ZDHHC8	intron_22_20128535_20128740	ENSG00000099904.16	0.732877
intron_2_36729491_36743100	0.463069	Ovary	0.964853	VIT	intron_2_36956634_36970243	ENSG00000205221.13	0.733802
intron_2_98568668_98572815	0.463928	Ovary	0.964853	INPP4A	intron_2_99185131_99189278	ENSG00000040933.16	-0.732394
intron_3_123150364_123154971	0.462681	Ovary	0.964853	PDIA5	intron_3_122869211_122873818	ENSG00000065485.20	-0.73444
intron_3_138187599_138188455	0.464081	Ovary	0.964853	ARMC8	intron_3_137906441_137907297	ENSG00000114098.18	0.732143
intron_3_141970141_141974048	0.463517	Ovary	0.964853	TFDP2	intron_3_141688983_141692890	ENSG00000114126.18	-0.733068
intron_3_149657309_149657765	0.463063	Ovary	0.964853	WWTR1	intron_3_149375096_149375552	ENSG00000018408.15	-0.733813
intron_3_66221127_66236544	0.463082	Ovary	0.964853	SLC25A26	intron_3_66271553_66286968	ENSG00000144741.19	0.733781
intron_3_66221127_66243203	0.463082	Ovary	0.964853	SLC25A26	intron_3_66271553_66293627	ENSG00000144741.19	-0.733781
intron_4_82636823_82680707	0.463063	Ovary	0.964853	SCD5	intron_4_83557976_83601860	ENSG00000145284.12	0.733813
intron_5_71626753_71632121	0.462787	Ovary	0.964853	MCCC2	intron_5_70922580_70927948	ENSG00000131844.17	0.734266
intron_6_2959342_2971491	0.463355	Ovary	0.964853	SERPINB6	intron_6_2959576_2971725	ENSG00000124570.21	0.733333
intron_6_41775605_41776922	0.462815	Ovary	0.964853	FRS3	intron_6_41743343_41744660	ENSG00000137218.10	-0.734219
intron_7_156724178_156734177	0.463355	Ovary	0.964853	LMBR1	intron_7_156516872_156526871	ENSG00000105983.23	0.733333
intron_7_7640821_7673309	0.463922	Ovary	0.964853	UMAD1	intron_7_7680452_7712940	ENSG00000219545.12	0.732403
intron_7_7641705_7673309	0.463922	Ovary	0.964853	ENSG00000283549	intron_7_7681336_7712940	ENSG00000283549.1	-0.732403
intron_7_7641705_7673309	0.463922	Ovary	0.964853	UMAD1	intron_7_7681336_7712940	ENSG00000219545.12	-0.732403
intron_8_95041626_95045545	0.464081	Ovary	0.964853	NDUFAF6	intron_8_96053854_96057773	ENSG00000156170.14	-0.732143
intron_9_122291840_122313227	0.463899	Ovary	0.964853	MRRF	intron_9_125054119_125075506	ENSG00000148187.18	0.732441
intron_9_92300016_92301551	0.463797	Ovary	0.964853	NOL8	intron_9_95062298_95063833	ENSG00000198000.12	0.732609
intron_9_92310675_92311146	0.463797	Ovary	0.964853	NOL8	intron_9_95072957_95073428	ENSG00000198000.12	0.732609
intron_9_92310675_92314267	0.463797	Ovary	0.964853	NOL8	intron_9_95072957_95076549	ENSG00000198000.12	-0.732609
intron_11_64925028_64925471	0.400075	Nerve_Tibial	0.964854	PPP2R5B	intron_11_64692500_64692943	ENSG00000068971.14	0.841487
intron_12_96907300_96909752	0.400021	Nerve_Tibial	0.964854	NEDD1	intron_12_97301078_97303530	ENSG00000139350.12	-0.841584
intron_15_33826269_33826672	0.399941	Nerve_Tibial	0.964854	RYR3	intron_15_34118470_34118873	ENSG00000198838.14	-0.841727
intron_17_2407230_2414395	0.400135	Nerve_Tibial	0.964854	METTL16	intron_17_2310524_2317689	ENSG00000127804.13	0.841379
intron_19_2343292_2343965	0.399879	Nerve_Tibial	0.964854	SPPL2B	intron_19_2343290_2343963	ENSG00000005206.17	-0.841837
intron_19_46989675_46999304	0.400088	Nerve_Tibial	0.964854	ARHGAP35	intron_19_47492932_47502561	ENSG00000160007.20	0.841463
intron_19_51860978_51877282	0.400021	Nerve_Tibial	0.964854	ZNF577	intron_19_52364231_52380535	ENSG00000161551.15	-0.841584
intron_1_109214128_109223978	0.40009	Nerve_Tibial	0.964854	SARS1	intron_1_109756750_109766600	ENSG00000031698.13	0.841461
intron_4_174097829_174119897	0.400073	Nerve_Tibial	0.964854	LINC02268	intron_4_175018980_175041048	ENSG00000248174.8	-0.841492
intron_4_76101019_76112386	0.400136	Nerve_Tibial	0.964854	ART3	intron_4_77022172_77033539	ENSG00000156219.18	-0.841379
intron_7_92566061_92569823	0.400118	Nerve_Tibial	0.964854	FAM133B	intron_7_92195375_92199137	ENSG00000234545.8	0.84141
intron_1_204132256_204134515	0.471525	Prostate	0.964855	ETNK2	intron_1_204101384_204103643	ENSG00000143845.15	-0.72
intron_1_63523634_63525572	0.471525	Prostate	0.964855	EFCAB7	intron_1_63989305_63991243	ENSG00000203965.13	-0.72
intron_2_54115756_54135453	0.471471	Prostate	0.964855	ACYP2	intron_2_54342893_54362590	ENSG00000170634.13	0.720088
intron_10_73722577_73725961	0.464113	Ovary	0.964855	BMS1P4-AGAP5	intron_10_75482335_75485719	ENSG00000242288.9	0.732092
intron_10_73722577_73725961	0.464113	Ovary	0.964855	BMS1P4	intron_10_75482335_75485719	ENSG00000271816.1	0.732092
intron_10_73722577_73725961	0.464113	Ovary	0.964855	BMS1P4	intron_10_75482335_75485719	ENSG00000242338.7	0.732092
intron_10_73722577_73725961	0.464113	Ovary	0.964855	ENSG00000290737	intron_10_75482335_75485719	ENSG00000290737.1	0.732092
intron_12_104128517_104135448	0.4693	Breast_Mammary_Tissue	0.964856	NFYB	intron_12_104522295_104529226	ENSG00000120837.8	0.723618
intron_20_2755824_2758909	0.469276	Breast_Mammary_Tissue	0.964856	EBF4	intron_20_2736470_2739555	ENSG00000088881.22	-0.723658
intron_21_31685174_31685398	0.469294	Breast_Mammary_Tissue	0.964856	SCAF4	intron_21_33057487_33057711	ENSG00000156304.15	-0.723629
intron_21_31685240_31685398	0.469294	Breast_Mammary_Tissue	0.964856	SCAF4	intron_21_33057553_33057711	ENSG00000156304.15	0.723629
intron_22_50440049_50440801	0.4693	Breast_Mammary_Tissue	0.964856	PPP6R2	intron_22_50878478_50879230	ENSG00000100239.16	0.723618
intron_22_50440049_50440822	0.4693	Breast_Mammary_Tissue	0.964856	PPP6R2	intron_22_50878478_50879251	ENSG00000100239.16	-0.723618
intron_11_18399548_18400837	0.404657	Vagina	0.964857	LDHA	intron_11_18421095_18422384	ENSG00000134333.15	0.833333
intron_18_79207012_79213962	0.404657	Vagina	0.964857	ATP9B	intron_18_76967012_76973962	ENSG00000166377.21	-0.833333
intron_2_231791173_231791733	0.404657	Vagina	0.964857	COPS7B	intron_2_232655883_232656443	ENSG00000144524.18	-0.833333
intron_4_70802983_70806516	0.40459	Vagina	0.964857	RUFY3	intron_4_71668700_71672233	ENSG00000018189.13	-0.833452
intron_7_152146735_152148033	0.404657	Vagina	0.964857	KMT2C	intron_7_151843820_151845118	ENSG00000055609.21	-0.833333
intron_16_87708548_87709265	0.479544	Adipose_Subcutaneous	0.964857	KLHDC4	intron_16_87742154_87742871	ENSG00000104731.14	-0.707036
intron_19_17226869_17226994	0.479564	Adipose_Subcutaneous	0.964857	OCEL1	intron_19_17337678_17337803	ENSG00000099330.9	0.707004
intron_14_24103255_24103842	0.462472	Brain_Cortex	0.964857	PCK2	intron_14_24572464_24573051	ENSG00000100889.12	0.734783
intron_2_127643072_127654424	0.462468	Brain_Cortex	0.964857	LIMS2	intron_2_128400647_128411998	ENSG00000072163.20	-0.734789
intron_12_113321348_113332723	0.458851	Brain_Nucleus_accumbens_basal_ganglia	0.964859	SLC8B1	intron_12_113759153_113770528	ENSG00000089060.12	0.740741
intron_12_113321348_113332749	0.458851	Brain_Nucleus_accumbens_basal_ganglia	0.964859	SLC8B1	intron_12_113759153_113770554	ENSG00000089060.12	-0.740741
intron_8_33507321_33509746	0.43637	Heart_Atrial_Appendage	0.964859	TTI2	intron_8_33364839_33367264	ENSG00000129696.13	0.778338
intron_17_7931149_7931506	0.458982	Brain_Nucleus_accumbens_basal_ganglia	0.964865	TRAPPC1	intron_17_7834467_7834824	ENSG00000170043.12	-0.740525
intron_1_37495918_37496547	0.458972	Brain_Nucleus_accumbens_basal_ganglia	0.964865	MEAF6	intron_1_37961519_37962148	ENSG00000163875.16	-0.740541
intron_7_2235564_2238015	0.459005	Brain_Nucleus_accumbens_basal_ganglia	0.964865	ENSG00000286192	intron_7_2275199_2277650	ENSG00000286192.1	0.740487
intron_7_2235564_2238015	0.459005	Brain_Nucleus_accumbens_basal_ganglia	0.964865	MRM2	intron_7_2275199_2277650	ENSG00000122687.19	0.740487
intron_17_50465049_50465283	0.369867	Brain_Amygdala	0.964866	CHAD	intron_17_48542410_48542644	ENSG00000136457.10	0.896722
intron_9_96484633_96488089	0.479864	Liver	0.964874	HABP4	intron_9_99246915_99250371	ENSG00000130956.14	-0.706522
intron_10_127257429_127339006	0.409033	Skin_Not_Sun_Exposed_Suprapubic	0.964876	DOCK1	intron_10_129055693_129137270	ENSG00000150760.13	-0.825597
intron_11_1853197_1880087	0.409114	Skin_Not_Sun_Exposed_Suprapubic	0.964876	LSP1	intron_11_1874427_1901317	ENSG00000130592.17	-0.825453
intron_16_67664062_67664996	0.409245	Skin_Not_Sun_Exposed_Suprapubic	0.964876	ENKD1	intron_16_67697965_67698899	ENSG00000124074.12	-0.825223
intron_16_67664062_67666071	0.409245	Skin_Not_Sun_Exposed_Suprapubic	0.964876	ENKD1	intron_16_67697965_67699974	ENSG00000124074.12	0.825223
intron_16_67665168_67666071	0.409245	Skin_Not_Sun_Exposed_Suprapubic	0.964876	ENKD1	intron_16_67699071_67699974	ENSG00000124074.12	-0.825223
intron_19_10558060_10559359	0.409287	Skin_Not_Sun_Exposed_Suprapubic	0.964876	KRI1	intron_19_10668736_10670035	ENSG00000129347.21	-0.825148
intron_19_17277479_17278845	0.409302	Skin_Not_Sun_Exposed_Suprapubic	0.964876	BABAM1	intron_19_17388288_17389654	ENSG00000105393.16	-0.825123
intron_21_39347483_39347916	0.408988	Skin_Not_Sun_Exposed_Suprapubic	0.964876	HMGN1	intron_21_40719409_40719842	ENSG00000205581.11	0.825675
intron_3_113284858_113285372	0.408883	Skin_Not_Sun_Exposed_Suprapubic	0.964876	BOC	intron_3_113003705_113004219	ENSG00000144857.15	-0.825862
intron_3_11790581_11809517	0.409074	Skin_Not_Sun_Exposed_Suprapubic	0.964876	TAMM41	intron_3_11832055_11850991	ENSG00000144559.11	0.825524
intron_4_103065768_103066327	0.409325	Skin_Not_Sun_Exposed_Suprapubic	0.964876	SLC9B2	intron_4_103986925_103987484	ENSG00000164038.16	0.825082
intron_4_39521519_39527283	0.409062	Skin_Not_Sun_Exposed_Suprapubic	0.964876	UGDH	intron_4_39523139_39528903	ENSG00000109814.12	0.825545
intron_5_175516663_175521919	0.409104	Skin_Not_Sun_Exposed_Suprapubic	0.964876	SFXN1	intron_5_174943666_174948922	ENSG00000164466.13	-0.825472
intron_8_94260512_94262090	0.40926	Skin_Not_Sun_Exposed_Suprapubic	0.964876	GEM	intron_8_95272740_95274318	ENSG00000164949.8	-0.825197
intron_8_94260512_94262205	0.40926	Skin_Not_Sun_Exposed_Suprapubic	0.964876	GEM	intron_8_95272740_95274433	ENSG00000164949.8	0.825197
intron_3_51960023_51960189	0.480006	Liver	0.964877	PCBP4	intron_3_51994039_51994205	ENSG00000090097.22	0.706294
intron_7_4785684_4786250	0.479989	Liver	0.964877	AP5Z1	intron_7_4825315_4825881	ENSG00000242802.9	0.70632
intron_7_56079039_56079528	0.47995	Liver	0.964877	SUMF2	intron_7_56146732_56147221	ENSG00000129103.19	-0.706383
intron_11_62761904_62762542	0.46755	Adipose_Visceral_Omentum	0.964877	POLR2G	intron_11_62529376_62530014	ENSG00000168002.12	-0.726471
intron_11_62761904_62762867	0.46755	Adipose_Visceral_Omentum	0.964877	POLR2G	intron_11_62529376_62530339	ENSG00000168002.12	0.726471
intron_10_12089255_12091513	0.457262	Esophagus_Muscularis	0.964881	DHTKD1	intron_10_12131254_12133512	ENSG00000181192.12	-0.743363
intron_10_12158105_12160930	0.457568	Esophagus_Muscularis	0.964881	SEC61A2	intron_10_12200104_12202929	ENSG00000065665.21	0.742857
intron_10_69133047_69155812	0.457334	Esophagus_Muscularis	0.964881	VPS26A	intron_10_70892803_70915568	ENSG00000122958.15	0.743243
intron_11_66539824_66543704	0.457475	Esophagus_Muscularis	0.964881	ZDHHC24	intron_11_66307295_66311175	ENSG00000174165.8	0.743011
intron_11_8726209_8729950	0.457695	Esophagus_Muscularis	0.964881	DENND2B	intron_11_8747756_8751497	ENSG00000166444.19	-0.742647
intron_12_120177555_120177684	0.457192	Esophagus_Muscularis	0.964881	GCN1	intron_12_120615358_120615487	ENSG00000089154.11	0.743478
intron_12_54371096_54373973	0.45702	Esophagus_Muscularis	0.964881	ZNF385A	intron_12_54764880_54767757	ENSG00000161642.18	-0.743763
intron_16_4335393_4336725	0.457343	Esophagus_Muscularis	0.964881	GLIS2	intron_16_4385394_4386726	ENSG00000126603.9	0.743229
intron_16_57439334_57440772	0.457144	Esophagus_Muscularis	0.964881	CIAPIN1	intron_16_57473246_57474684	ENSG00000005194.15	0.743557
intron_17_32221186_32224616	0.457359	Esophagus_Muscularis	0.964881	RHOT1	intron_17_30548205_30551635	ENSG00000126858.19	-0.743202
intron_17_57108048_57110025	0.457404	Esophagus_Muscularis	0.964881	AKAP1	intron_17_55185409_55187386	ENSG00000121057.13	0.743129
intron_19_48384482_48389553	0.457657	Esophagus_Muscularis	0.964881	KDELR1	intron_19_48887739_48892810	ENSG00000105438.9	-0.74271
intron_1_111174963_111182187	0.457652	Esophagus_Muscularis	0.964881	CEPT1	intron_1_111717585_111724809	ENSG00000134255.16	0.742718
intron_1_235430804_235432946	0.457448	Esophagus_Muscularis	0.964881	TBCE	intron_1_235594119_235596261	ENSG00000285053.1	-0.743056
intron_1_235430804_235432946	0.457448	Esophagus_Muscularis	0.964881	TBCE	intron_1_235594119_235596261	ENSG00000284770.2	-0.743056
intron_1_3852421_3855874	0.457616	Esophagus_Muscularis	0.964881	CEP104	intron_1_3768985_3772438	ENSG00000116198.14	-0.742777
intron_20_3218632_3221841	0.457067	Esophagus_Muscularis	0.964881	ITPA	intron_20_3199278_3202487	ENSG00000125877.13	0.743685
intron_21_45489521_45490275	0.45742	Esophagus_Muscularis	0.964881	COL18A1	intron_21_46909435_46910189	ENSG00000182871.16	-0.743101
intron_22_24588329_24589821	0.457605	Esophagus_Muscularis	0.964881	LRRC75B	intron_22_24984297_24985789	ENSG00000178026.13	0.742796
intron_2_171061156_171082781	0.457524	Esophagus_Muscularis	0.964881	TLK1	intron_2_171917666_171939291	ENSG00000198586.14	0.742931
intron_2_86132424_86133178	0.457695	Esophagus_Muscularis	0.964881	PTCD3	intron_2_86359547_86360301	ENSG00000132300.19	-0.742647
intron_2_86133063_86133178	0.457695	Esophagus_Muscularis	0.964881	PTCD3	intron_2_86360186_86360301	ENSG00000132300.19	0.742647
intron_7_140459233_140459707	0.457487	Esophagus_Muscularis	0.964881	MKRN1	intron_7_140159033_140159507	ENSG00000133606.11	0.742991
intron_7_4878203_4883596	0.557682	Brain_Cerebellar_Hemisphere	0.964882	RADIL	intron_7_4917834_4923227	ENSG00000157927.17	-0.586288
intron_10_102466087_102468287	0.463027	Skin_Sun_Exposed_Lower_leg	0.964883	MFSD13A	intron_10_104225844_104228044	ENSG00000138111.14	-0.733871
intron_10_11321386_11325836	0.461435	Skin_Sun_Exposed_Lower_leg	0.964883	CELF2	intron_10_11363349_11367799	ENSG00000048740.19	0.736486
intron_10_116436865_116443055	0.465507	Skin_Sun_Exposed_Lower_leg	0.964883	PNLIPRP3	intron_10_118196377_118202567	ENSG00000203837.5	-0.729809
intron_10_12089255_12091513	0.457262	Skin_Sun_Exposed_Lower_leg	0.964883	DHTKD1	intron_10_12131254_12133512	ENSG00000181192.12	-0.743363
intron_10_127061776_127106231	0.458751	Skin_Sun_Exposed_Lower_leg	0.964883	DOCK1	intron_10_128860040_128904495	ENSG00000150760.13	-0.740905
intron_10_29499263_29512735	0.46216	Skin_Sun_Exposed_Lower_leg	0.964883	SVIL	intron_10_29788192_29801664	ENSG00000197321.16	-0.735294
intron_10_31852597_31861395	0.467903	Skin_Sun_Exposed_Lower_leg	0.964883	ARHGAP12	intron_10_32141525_32150323	ENSG00000165322.18	-0.725895
intron_10_44380880_44384945	0.464447	Skin_Sun_Exposed_Lower_leg	0.964883	CXCL12	intron_10_44876328_44880393	ENSG00000107562.17	0.731544
intron_10_44982663_44983941	0.460694	Skin_Sun_Exposed_Lower_leg	0.964883	RASSF4	intron_10_45478111_45479389	ENSG00000107551.21	0.737705
intron_10_44982663_44984022	0.460694	Skin_Sun_Exposed_Lower_leg	0.964883	RASSF4	intron_10_45478111_45479470	ENSG00000107551.21	-0.737705
intron_10_49019775_49046983	0.459466	Skin_Sun_Exposed_Lower_leg	0.964883	VSTM4	intron_10_50227820_50255028	ENSG00000165633.13	0.739726
intron_10_69005915_69007627	0.468674	Skin_Sun_Exposed_Lower_leg	0.964883	KIFBP	intron_10_70765671_70767383	ENSG00000198954.9	0.724638
intron_10_69007751_69008841	0.468674	Skin_Sun_Exposed_Lower_leg	0.964883	KIFBP	intron_10_70767507_70768597	ENSG00000198954.9	0.724638
intron_10_69133047_69155812	0.457334	Skin_Sun_Exposed_Lower_leg	0.964883	VPS26A	intron_10_70892803_70915568	ENSG00000122958.15	0.743243
intron_10_69133047_69157007	0.457334	Skin_Sun_Exposed_Lower_leg	0.964883	VPS26A	intron_10_70892803_70916763	ENSG00000122958.15	-0.743243
intron_10_69155887_69157007	0.457334	Skin_Sun_Exposed_Lower_leg	0.964883	VPS26A	intron_10_70915643_70916763	ENSG00000122958.15	-0.743243
intron_10_70301508_70340553	0.465178	Skin_Sun_Exposed_Lower_leg	0.964883	LRRC20	intron_10_72061264_72100309	ENSG00000172731.15	-0.730347
intron_10_73496906_73499595	0.466431	Skin_Sun_Exposed_Lower_leg	0.964883	PPP3CB-AS1	intron_10_75256664_75259353	ENSG00000221817.12	0.728298
intron_10_73498867_73499595	0.466431	Skin_Sun_Exposed_Lower_leg	0.964883	PPP3CB-AS1	intron_10_75258625_75259353	ENSG00000221817.12	-0.728298
intron_10_73722577_73725961	0.464113	Skin_Sun_Exposed_Lower_leg	0.964883	BMS1P4-AGAP5	intron_10_75482335_75485719	ENSG00000242288.9	0.732092
intron_10_73722577_73725961	0.464113	Skin_Sun_Exposed_Lower_leg	0.964883	BMS1P4	intron_10_75482335_75485719	ENSG00000271816.1	0.732092
intron_10_73722577_73725961	0.464113	Skin_Sun_Exposed_Lower_leg	0.964883	BMS1P4	intron_10_75482335_75485719	ENSG00000242338.7	0.732092
intron_10_73722577_73725961	0.464113	Skin_Sun_Exposed_Lower_leg	0.964883	ENSG00000290737	intron_10_75482335_75485719	ENSG00000290737.1	0.732092
intron_10_89007837_89008889	0.455599	Skin_Sun_Exposed_Lower_leg	0.964883	FAS	intron_10_90767594_90768646	ENSG00000026103.25	0.746114
intron_10_96215389_96216653	0.45587	Skin_Sun_Exposed_Lower_leg	0.964883	BLNK	intron_10_97975145_97976409	ENSG00000095585.18	-0.745665
intron_10_98387307_98388354	0.46746	Skin_Sun_Exposed_Lower_leg	0.964883	PYROXD2	intron_10_100147064_100148111	ENSG00000119943.13	0.726619
intron_10_99909146_99955214	0.459426	Skin_Sun_Exposed_Lower_leg	0.964883	DNMBP	intron_10_101668903_101714971	ENSG00000107554.17	0.739792
intron_11_10002689_10028452	0.462045	Skin_Sun_Exposed_Lower_leg	0.964883	SBF2	intron_11_10024236_10049999	ENSG00000133812.18	0.735484
intron_11_113699027_113699595	0.460764	Skin_Sun_Exposed_Lower_leg	0.964883	TMPRSS5	intron_11_113569749_113570317	ENSG00000166682.13	0.737589
intron_11_119193243_119193766	0.469091	Skin_Sun_Exposed_Lower_leg	0.964883	CCDC153	intron_11_119063953_119064476	ENSG00000248712.8	0.723959
intron_11_120407823_120409394	0.468389	Skin_Sun_Exposed_Lower_leg	0.964883	ARHGEF12	intron_11_120278532_120280103	ENSG00000196914.9	0.725103
intron_11_123730985_123740117	0.467339	Skin_Sun_Exposed_Lower_leg	0.964883	ZNF202	intron_11_123601693_123610825	ENSG00000166261.11	-0.726815
intron_11_125101521_125102132	0.461435	Skin_Sun_Exposed_Lower_leg	0.964883	TMEM218	intron_11_124971417_124972028	ENSG00000150433.10	-0.736486
intron_11_129855892_129857313	0.461218	Skin_Sun_Exposed_Lower_leg	0.964883	TMEM45B	intron_11_129725787_129727208	ENSG00000151715.8	-0.736842
intron_11_14519041_14520193	0.463527	Skin_Sun_Exposed_Lower_leg	0.964883	PSMA1	intron_11_14540587_14541739	ENSG00000129084.18	-0.733051
intron_11_16791202_16794488	0.456272	Skin_Sun_Exposed_Lower_leg	0.964883	PLEKHA7	intron_11_16812749_16816035	ENSG00000166689.18	-0.745
intron_11_17995909_17999494	0.461116	Skin_Sun_Exposed_Lower_leg	0.964883	SERGEF	intron_11_18017456_18021041	ENSG00000129158.11	0.73701
intron_11_20080209_20083007	0.457791	Skin_Sun_Exposed_Lower_leg	0.964883	NAV2	intron_11_20101755_20104553	ENSG00000166833.23	-0.742489
intron_11_30331800_30332866	0.465982	Skin_Sun_Exposed_Lower_leg	0.964883	ARL14EP	intron_11_30353347_30354413	ENSG00000152219.5	-0.729032
intron_11_57310556_57311238	0.457396	Skin_Sun_Exposed_Lower_leg	0.964883	TNKS1BP1	intron_11_57078030_57078712	ENSG00000149115.14	-0.743141
intron_11_57310556_57312534	0.455346	Skin_Sun_Exposed_Lower_leg	0.964883	TNKS1BP1	intron_11_57078030_57080008	ENSG00000149115.14	0.746532
intron_11_59795482_59797283	0.469066	Skin_Sun_Exposed_Lower_leg	0.964883	STX3	intron_11_59562955_59564756	ENSG00000166900.17	0.724
intron_11_59795482_59800855	0.469066	Skin_Sun_Exposed_Lower_leg	0.964883	STX3	intron_11_59562955_59568328	ENSG00000166900.17	-0.724
intron_11_59797396_59800855	0.469066	Skin_Sun_Exposed_Lower_leg	0.964883	STX3	intron_11_59564869_59568328	ENSG00000166900.17	-0.724
intron_11_60939638_60942035	0.468236	Skin_Sun_Exposed_Lower_leg	0.964883	SLC15A3	intron_11_60707110_60709507	ENSG00000110446.12	-0.725352
intron_11_64796713_64796809	0.463355	Skin_Sun_Exposed_Lower_leg	0.964883	MAP4K2	intron_11_64564185_64564281	ENSG00000168067.12	0.733333
intron_11_64797168_64797275	0.463355	Skin_Sun_Exposed_Lower_leg	0.964883	MAP4K2	intron_11_64564640_64564747	ENSG00000168067.12	-0.733333
intron_11_65638182_65640831	0.457953	Skin_Sun_Exposed_Lower_leg	0.964883	SIPA1	intron_11_65405653_65408302	ENSG00000213445.10	0.742222
intron_11_66003070_66003235	0.464239	Skin_Sun_Exposed_Lower_leg	0.964883	BANF1	intron_11_65770541_65770706	ENSG00000175334.8	0.731884
intron_11_66257730_66258547	0.465336	Skin_Sun_Exposed_Lower_leg	0.964883	KLC2	intron_11_66025201_66026018	ENSG00000174996.12	-0.730088
intron_11_66539824_66543704	0.457457	Skin_Sun_Exposed_Lower_leg	0.964883	ZDHHC24	intron_11_66307295_66311175	ENSG00000174165.8	0.743041
intron_11_68171251_68171543	0.459501	Skin_Sun_Exposed_Lower_leg	0.964883	KMT5B	intron_11_67938718_67939010	ENSG00000110066.16	0.739669
intron_11_68171296_68171543	0.459501	Skin_Sun_Exposed_Lower_leg	0.964883	KMT5B	intron_11_67938763_67939010	ENSG00000110066.16	-0.739669
intron_11_68171709_68173804	0.459501	Skin_Sun_Exposed_Lower_leg	0.964883	KMT5B	intron_11_67939176_67941271	ENSG00000110066.16	-0.739669
intron_11_77928547_77938651	0.454157	Skin_Sun_Exposed_Lower_leg	0.964883	INTS4	intron_11_77639593_77649697	ENSG00000149262.19	0.748503
intron_11_77938825_77941180	0.465061	Skin_Sun_Exposed_Lower_leg	0.964883	INTS4	intron_11_77649871_77652226	ENSG00000149262.19	-0.730539
intron_11_8140193_8168866	0.454546	Skin_Sun_Exposed_Lower_leg	0.964883	RIC3	intron_11_8161740_8190413	ENSG00000166405.16	-0.747857
intron_11_83274740_83280141	0.46746	Skin_Sun_Exposed_Lower_leg	0.964883	CCDC90B	intron_11_82985783_82991184	ENSG00000137500.10	0.726619
intron_11_85654256_85655594	0.465042	Skin_Sun_Exposed_Lower_leg	0.964883	TMEM126A	intron_11_85365300_85366638	ENSG00000171202.7	0.73057
intron_11_86268561_86270083	0.460079	Skin_Sun_Exposed_Lower_leg	0.964883	EED	intron_11_85979603_85981125	ENSG00000074266.23	-0.738717
intron_11_8726209_8750621	0.46216	Skin_Sun_Exposed_Lower_leg	0.964883	DENND2B	intron_11_8747756_8772168	ENSG00000166444.19	0.735294
intron_11_9287806_9288442	0.46665	Skin_Sun_Exposed_Lower_leg	0.964883	TMEM41B	intron_11_9309353_9309989	ENSG00000166471.11	-0.727941
intron_12_10118590_10123245	0.458935	Skin_Sun_Exposed_Lower_leg	0.964883	CLEC7A	intron_12_10271189_10275844	ENSG00000172243.18	-0.740601
intron_12_113321348_113332723	0.458851	Skin_Sun_Exposed_Lower_leg	0.964883	SLC8B1	intron_12_113759153_113770528	ENSG00000089060.12	0.740741
intron_12_118103170_118103593	0.463496	Skin_Sun_Exposed_Lower_leg	0.964883	VSIG10	intron_12_118540975_118541398	ENSG00000176834.14	-0.733102
intron_12_120177555_120177684	0.457192	Skin_Sun_Exposed_Lower_leg	0.964883	GCN1	intron_12_120615358_120615487	ENSG00000089154.11	0.743478
intron_12_121154953_121156079	0.462499	Skin_Sun_Exposed_Lower_leg	0.964883	P2RX7	intron_12_121592756_121593882	ENSG00000089041.17	0.734738
intron_12_121255804_121260319	0.465801	Skin_Sun_Exposed_Lower_leg	0.964883	CAMKK2	intron_12_121693607_121698122	ENSG00000110931.19	0.729328
intron_12_121712964_121743629	0.465087	Skin_Sun_Exposed_Lower_leg	0.964883	TMEM120B	intron_12_122150870_122181535	ENSG00000188735.13	-0.730496
intron_12_132581824_132582062	0.456102	Skin_Sun_Exposed_Lower_leg	0.964883	FBRSL1	intron_12_133158410_133158648	ENSG00000112787.14	0.745281
intron_12_18314064_18314526	0.466511	Skin_Sun_Exposed_Lower_leg	0.964883	PIK3C2G	intron_12_18466998_18467460	ENSG00000139144.11	0.728168
intron_12_18314064_18320962	0.466511	Skin_Sun_Exposed_Lower_leg	0.964883	PIK3C2G	intron_12_18466998_18473896	ENSG00000139144.11	-0.728168
intron_12_25195337_25203920	0.467823	Skin_Sun_Exposed_Lower_leg	0.964883	ETFRF1	intron_12_25348271_25356854	ENSG00000205707.11	-0.726027
intron_12_2960353_2994738	0.468981	Skin_Sun_Exposed_Lower_leg	0.964883	TEAD4	intron_12_3069519_3103904	ENSG00000197905.10	-0.724138
intron_12_39320013_39321348	0.45728	Skin_Sun_Exposed_Lower_leg	0.964883	KIF21A	intron_12_39713815_39715150	ENSG00000139116.19	-0.743333
intron_12_48066965_48071667	0.469111	Skin_Sun_Exposed_Lower_leg	0.964883	SENP1	intron_12_48460748_48465450	ENSG00000079387.14	0.723926
intron_12_48119406_48122767	0.463355	Skin_Sun_Exposed_Lower_leg	0.964883	PFKM	intron_12_48513189_48516550	ENSG00000152556.17	0.733333
intron_12_48661243_48662560	0.466513	Skin_Sun_Exposed_Lower_leg	0.964883	KANSL2	intron_12_49055026_49056343	ENSG00000139620.13	0.728165
intron_12_49022875_49024578	0.456465	Skin_Sun_Exposed_Lower_leg	0.964883	KMT2D	intron_12_49416658_49418361	ENSG00000167548.18	0.744681
intron_12_53014943_53045961	0.467682	Skin_Sun_Exposed_Lower_leg	0.964883	TNS2-AS1	intron_12_53408727_53439745	ENSG00000257337.9	0.726256
intron_12_55941325_55941998	0.461849	Skin_Sun_Exposed_Lower_leg	0.964883	DGKA	intron_12_56335109_56335782	ENSG00000065357.20	-0.735806
intron_12_56001948_56002212	0.467489	Skin_Sun_Exposed_Lower_leg	0.964883	SUOX	intron_12_56395732_56395996	ENSG00000139531.13	-0.72657
intron_12_56182079_56183861	0.463128	Skin_Sun_Exposed_Lower_leg	0.964883	SMARCC2	intron_12_56575863_56577645	ENSG00000139613.12	-0.733706
intron_12_57525115_57525348	0.459668	Skin_Sun_Exposed_Lower_leg	0.964883	MBD6	intron_12_57918898_57919131	ENSG00000166987.15	-0.739394
intron_12_57525115_57526311	0.459668	Skin_Sun_Exposed_Lower_leg	0.964883	MBD6	intron_12_57918898_57920094	ENSG00000166987.15	0.739394
intron_12_57529009_57529160	0.455997	Skin_Sun_Exposed_Lower_leg	0.964883	MBD6	intron_12_57922792_57922943	ENSG00000166987.15	0.745455
intron_12_57529674_57529934	0.455997	Skin_Sun_Exposed_Lower_leg	0.964883	MBD6	intron_12_57923457_57923717	ENSG00000166987.15	-0.745455
intron_12_57532315_57532572	0.455997	Skin_Sun_Exposed_Lower_leg	0.964883	DCTN2	intron_12_57926098_57926355	ENSG00000175203.17	0.745455
intron_12_69257905_69258590	0.458537	Skin_Sun_Exposed_Lower_leg	0.964883	CPSF6	intron_12_69651685_69652370	ENSG00000111605.18	-0.741259
intron_12_94278137_94279765	0.46665	Skin_Sun_Exposed_Lower_leg	0.964883	ENSG00000258365	intron_12_94671913_94673541	ENSG00000258365.1	-0.727941
intron_13_113064420_113064936	0.455345	Skin_Sun_Exposed_Lower_leg	0.964883	MCF2L	intron_13_113718734_113719250	ENSG00000126217.22	-0.746533
intron_13_114259398_114261887	0.467405	Skin_Sun_Exposed_Lower_leg	0.964883	CDC16	intron_13_115024873_115027362	ENSG00000130177.16	-0.726708
intron_13_39727548_39750946	0.468555	Skin_Sun_Exposed_Lower_leg	0.964883	COG6	intron_13_40301685_40325083	ENSG00000133103.17	0.724832
intron_13_49255913_49259486	0.466786	Skin_Sun_Exposed_Lower_leg	0.964883	CDADC1	intron_13_49830049_49833622	ENSG00000102543.14	-0.727719
intron_13_72827914_72835243	0.465555	Skin_Sun_Exposed_Lower_leg	0.964883	PIBF1	intron_13_73402052_73409381	ENSG00000083535.16	0.72973
intron_14_100097658_100123539	0.456673	Skin_Sun_Exposed_Lower_leg	0.964883	EVL	intron_14_100563995_100589876	ENSG00000196405.13	0.744337
intron_14_100138897_100141180	0.461013	Skin_Sun_Exposed_Lower_leg	0.964883	EVL	intron_14_100605234_100607517	ENSG00000196405.13	0.737179
intron_14_100539315_100540496	0.464239	Skin_Sun_Exposed_Lower_leg	0.964883	BEGAIN	intron_14_101005652_101006833	ENSG00000183092.18	0.731884
intron_14_24103255_24103510	0.462472	Skin_Sun_Exposed_Lower_leg	0.964883	PCK2	intron_14_24572464_24572719	ENSG00000100889.12	-0.734783
intron_14_24217223_24218133	0.461325	Skin_Sun_Exposed_Lower_leg	0.964883	NEDD8-MDP1	intron_14_24686429_24687339	ENSG00000255526.6	0.736667
intron_14_24217223_24218133	0.461325	Skin_Sun_Exposed_Lower_leg	0.964883	NEDD8	intron_14_24686429_24687339	ENSG00000129559.13	0.736667
intron_14_31599379_31673355	0.461905	Skin_Sun_Exposed_Lower_leg	0.964883	NUBPL	intron_14_32068585_32142561	ENSG00000151413.17	-0.735714
intron_14_35077216_35078927	0.464884	Skin_Sun_Exposed_Lower_leg	0.964883	FAM177A1	intron_14_35546422_35548133	ENSG00000151327.14	-0.730828
intron_14_45112502_45114183	0.465691	Skin_Sun_Exposed_Lower_leg	0.964883	PRPF39	intron_14_45581705_45583386	ENSG00000185246.18	-0.729508
intron_14_50620726_50621843	0.46743	Skin_Sun_Exposed_Lower_leg	0.964883	ATL1	intron_14_51087444_51088561	ENSG00000198513.14	-0.726667
intron_14_72956500_72958612	0.467405	Skin_Sun_Exposed_Lower_leg	0.964883	DCAF4	intron_14_73423208_73425320	ENSG00000119599.17	0.726708
intron_14_73879305_73880055	0.46457	Skin_Sun_Exposed_Lower_leg	0.964883	PTGR2	intron_14_74346008_74346758	ENSG00000140043.12	-0.731343
intron_14_75097270_75100992	0.456559	Skin_Sun_Exposed_Lower_leg	0.964883	NEK9	intron_14_75563973_75567695	ENSG00000119638.14	-0.744526
intron_15_101642644_101645087	0.467511	Skin_Sun_Exposed_Lower_leg	0.964883	TM2D3	intron_15_102182847_102185290	ENSG00000184277.13	-0.726535
intron_15_25708300_25713674	0.456578	Skin_Sun_Exposed_Lower_leg	0.964883	ATP10A	intron_15_25953447_25958821	ENSG00000206190.13	-0.744493
intron_15_27845052_27851382	0.454451	Skin_Sun_Exposed_Lower_leg	0.964883	OCA2	intron_15_28090198_28096528	ENSG00000104044.16	0.748016
intron_15_33088974_33153048	0.467482	Skin_Sun_Exposed_Lower_leg	0.964883	FMN1	intron_15_33381175_33445249	ENSG00000248905.10	0.726582
intron_15_36644323_36645223	0.458837	Skin_Sun_Exposed_Lower_leg	0.964883	CDIN1	intron_15_36936524_36937424	ENSG00000186073.14	-0.740763
intron_15_40736594_40737124	0.463063	Skin_Sun_Exposed_Lower_leg	0.964883	RMDN3	intron_15_41028792_41029322	ENSG00000137824.16	0.733813
intron_15_40810757_40812699	0.463189	Skin_Sun_Exposed_Lower_leg	0.964883	ZFYVE19	intron_15_41102955_41104897	ENSG00000166140.17	0.733606
intron_15_42231260_42233213	0.468707	Skin_Sun_Exposed_Lower_leg	0.964883	TMEM87A	intron_15_42523458_42525411	ENSG00000103978.17	0.724584
intron_15_42231915_42233213	0.468707	Skin_Sun_Exposed_Lower_leg	0.964883	TMEM87A	intron_15_42524113_42525411	ENSG00000103978.17	-0.724584
intron_15_43640496_43647050	0.468546	Skin_Sun_Exposed_Lower_leg	0.964883	CATSPER2	intron_15_43932694_43939248	ENSG00000166762.19	0.724847
intron_15_45362221_45363900	0.457287	Skin_Sun_Exposed_Lower_leg	0.964883	GATM	intron_15_45654419_45656098	ENSG00000171766.17	0.743322
intron_15_49625431_49630824	0.466264	Skin_Sun_Exposed_Lower_leg	0.964883	DTWD1	intron_15_49917628_49923021	ENSG00000104047.15	0.728571
intron_15_49631058_49632159	0.466264	Skin_Sun_Exposed_Lower_leg	0.964883	DTWD1	intron_15_49923255_49924356	ENSG00000104047.15	0.728571
intron_15_58682314_58717577	0.469038	Skin_Sun_Exposed_Lower_leg	0.964883	ADAM10	intron_15_58974513_59009776	ENSG00000137845.15	-0.724045
intron_15_58901287_58916935	0.460743	Skin_Sun_Exposed_Lower_leg	0.964883	SLTM	intron_15_59193486_59209134	ENSG00000137776.17	-0.737624
intron_15_70684446_70687540	0.460173	Skin_Sun_Exposed_Lower_leg	0.964883	UACA	intron_15_70976785_70979879	ENSG00000137831.15	-0.738562
intron_15_74904712_74904982	0.464758	Skin_Sun_Exposed_Lower_leg	0.964883	FAM219B	intron_15_75197053_75197323	ENSG00000178761.15	-0.731034
intron_15_75044514_75048553	0.454864	Skin_Sun_Exposed_Lower_leg	0.964883	PPCDC	intron_15_75336855_75340894	ENSG00000138621.12	0.747331
intron_15_75598681_75601138	0.46216	Skin_Sun_Exposed_Lower_leg	0.964883	ENSG00000260269	intron_15_75891022_75893479	ENSG00000260269.5	-0.735294
intron_15_75598681_75601138	0.46216	Skin_Sun_Exposed_Lower_leg	0.964883	SNUPN	intron_15_75891022_75893479	ENSG00000169371.14	-0.735294
intron_15_75600890_75601138	0.458966	Skin_Sun_Exposed_Lower_leg	0.964883	ENSG00000260269	intron_15_75893231_75893479	ENSG00000260269.5	0.74055
intron_15_89321012_89321125	0.462982	Skin_Sun_Exposed_Lower_leg	0.964883	POLG	intron_15_89864243_89864356	ENSG00000140521.18	-0.733945
intron_15_90871605_90875582	0.463527	Skin_Sun_Exposed_Lower_leg	0.964883	FURIN	intron_15_91414835_91418812	ENSG00000140564.13	-0.733051
intron_16_14302597_14326013	0.458245	Skin_Sun_Exposed_Lower_leg	0.964883	MIR193BHG	intron_16_14396454_14419870	ENSG00000262454.4	0.741741
intron_16_1502404_1502645	0.467737	Skin_Sun_Exposed_Lower_leg	0.964883	TELO2	intron_16_1552405_1552646	ENSG00000100726.15	-0.726166
intron_16_1502761_1502931	0.467737	Skin_Sun_Exposed_Lower_leg	0.964883	TELO2	intron_16_1552762_1552932	ENSG00000100726.15	0.726166
intron_16_15667439_15677801	0.458126	Skin_Sun_Exposed_Lower_leg	0.964883	NDE1	intron_16_15761296_15771658	ENSG00000072864.16	0.741935
intron_16_21158746_21160978	0.455368	Skin_Sun_Exposed_Lower_leg	0.964883	LDAF1	intron_16_21170067_21172299	ENSG00000011638.11	-0.746496
intron_16_28538209_28538796	0.460284	Skin_Sun_Exposed_Lower_leg	0.964883	NUPR1	intron_16_28549530_28550117	ENSG00000176046.9	0.73838
intron_16_399739_400219	0.467009	Skin_Sun_Exposed_Lower_leg	0.964883	NME4	intron_16_449739_450219	ENSG00000103202.13	-0.727354
intron_16_4714186_4724750	0.46385	Skin_Sun_Exposed_Lower_leg	0.964883	ANKS3	intron_16_4764187_4774751	ENSG00000168096.15	0.732523
intron_16_58560362_58574609	0.460873	Skin_Sun_Exposed_Lower_leg	0.964883	CNOT1	intron_16_58594266_58608513	ENSG00000125107.19	0.73741
intron_16_670557_670774	0.463971	Skin_Sun_Exposed_Lower_leg	0.964883	RHOT2	intron_16_720557_720774	ENSG00000140983.15	-0.732323
intron_16_67184604_67184686	0.457953	Skin_Sun_Exposed_Lower_leg	0.964883	EXOC3L1	intron_16_67218507_67218589	ENSG00000179044.16	-0.742222
intron_16_67184810_67184902	0.457953	Skin_Sun_Exposed_Lower_leg	0.964883	EXOC3L1	intron_16_67218713_67218805	ENSG00000179044.16	0.742222
intron_16_68539469_68539758	0.46776	Skin_Sun_Exposed_Lower_leg	0.964883	ZFP90	intron_16_68573372_68573661	ENSG00000184939.16	-0.726128
intron_16_68539825_68557998	0.469168	Skin_Sun_Exposed_Lower_leg	0.964883	ZFP90	intron_16_68573728_68591901	ENSG00000184939.16	0.723833
intron_16_74716599_74718988	0.456758	Skin_Sun_Exposed_Lower_leg	0.964883	FA2H	intron_16_74750497_74752886	ENSG00000103089.9	0.744196
intron_16_75166896_75169253	0.463355	Skin_Sun_Exposed_Lower_leg	0.964883	ZFP1	intron_16_75200794_75203151	ENSG00000184517.12	0.733333
intron_16_79751276_79757651	0.458586	Skin_Sun_Exposed_Lower_leg	0.964883	MAFTRR	intron_16_79785173_79791548	ENSG00000261390.8	-0.741176
intron_16_80997429_81006734	0.461663	Skin_Sun_Exposed_Lower_leg	0.964883	CMC2	intron_16_81031034_81040339	ENSG00000103121.9	0.736111
intron_16_80997429_81006734	0.461663	Skin_Sun_Exposed_Lower_leg	0.964883	ENSG00000286221	intron_16_81031034_81040339	ENSG00000286221.1	0.736111
intron_16_82007868_82011387	0.456176	Skin_Sun_Exposed_Lower_leg	0.964883	SDR42E1	intron_16_82041473_82044992	ENSG00000184860.10	-0.745159
intron_16_87331510_87333886	0.467935	Skin_Sun_Exposed_Lower_leg	0.964883	FBXO31	intron_16_87365116_87367492	ENSG00000103264.18	0.725843
intron_16_88734054_88734356	0.456465	Skin_Sun_Exposed_Lower_leg	0.964883	PIEZO1	intron_16_88800462_88800764	ENSG00000103335.22	-0.744681
intron_16_931793_933991	0.469215	Skin_Sun_Exposed_Lower_leg	0.964883	LMF1	intron_16_981793_983991	ENSG00000103227.19	0.723757
intron_17_1365058_1369709	0.468657	Skin_Sun_Exposed_Lower_leg	0.964883	YWHAE	intron_17_1268352_1273003	ENSG00000108953.17	-0.724665
intron_17_1365058_1400047	0.468657	Skin_Sun_Exposed_Lower_leg	0.964883	YWHAE	intron_17_1268352_1303341	ENSG00000108953.17	0.724665
intron_17_1583336_1585913	0.468593	Skin_Sun_Exposed_Lower_leg	0.964883	SLC43A2	intron_17_1486630_1489207	ENSG00000167703.15	0.724771
intron_17_18020998_18021123	0.458424	Skin_Sun_Exposed_Lower_leg	0.964883	ATPAF2	intron_17_17924312_17924437	ENSG00000171953.16	0.741445
intron_17_18021238_18021422	0.458424	Skin_Sun_Exposed_Lower_leg	0.964883	ATPAF2	intron_17_17924552_17924736	ENSG00000171953.16	0.741445
intron_17_18021238_18021745	0.458424	Skin_Sun_Exposed_Lower_leg	0.964883	ATPAF2	intron_17_17924552_17925059	ENSG00000171953.16	-0.741445
intron_17_18021663_18021745	0.458424	Skin_Sun_Exposed_Lower_leg	0.964883	ATPAF2	intron_17_17924977_17925059	ENSG00000171953.16	0.741445
intron_17_18021857_18024624	0.458424	Skin_Sun_Exposed_Lower_leg	0.964883	ATPAF2	intron_17_17925171_17927938	ENSG00000171953.16	0.741445
intron_17_20110562_20204333	0.454034	Skin_Sun_Exposed_Lower_leg	0.964883	SPECC1	intron_17_20013875_20107646	ENSG00000128487.19	0.748706
intron_17_2307317_2315557	0.4659	Skin_Sun_Exposed_Lower_leg	0.964883	SRR	intron_17_2210611_2218851	ENSG00000167720.13	0.729167
intron_17_27643620_27645314	0.46273	Skin_Sun_Exposed_Lower_leg	0.964883	LGALS9	intron_17_25970646_25972340	ENSG00000168961.17	0.734359
intron_17_28560191_28563431	0.459399	Skin_Sun_Exposed_Lower_leg	0.964883	PIGS	intron_17_26887209_26890449	ENSG00000087111.22	0.739837
intron_17_3030998_3032411	0.461782	Skin_Sun_Exposed_Lower_leg	0.964883	RAP1GAP2	intron_17_2934292_2935705	ENSG00000132359.16	-0.735915
intron_17_32022825_32024711	0.459181	Skin_Sun_Exposed_Lower_leg	0.964883	LRRC37B	intron_17_30349844_30351730	ENSG00000185158.13	0.740196
intron_17_32024782_32027769	0.459181	Skin_Sun_Exposed_Lower_leg	0.964883	LRRC37B	intron_17_30351801_30354788	ENSG00000185158.13	0.740196
intron_17_32221186_32224616	0.457359	Skin_Sun_Exposed_Lower_leg	0.964883	RHOT1	intron_17_30548205_30551635	ENSG00000126858.19	-0.743202
intron_17_38450723_38451626	0.463971	Skin_Sun_Exposed_Lower_leg	0.964883	ENSG00000276170	intron_17_36606967_36607870	ENSG00000276170.6	0.732323
intron_17_38498510_38500597	0.468894	Skin_Sun_Exposed_Lower_leg	0.964883	ARHGAP23	intron_17_36654752_36656839	ENSG00000275832.5	-0.72428
intron_17_38717613_38717845	0.466783	Skin_Sun_Exposed_Lower_leg	0.964883	MLLT6	intron_17_36873866_36874098	ENSG00000275023.5	-0.727723
intron_17_42308333_42310507	0.466426	Skin_Sun_Exposed_Lower_leg	0.964883	STAT5A	intron_17_40460351_40462525	ENSG00000126561.18	0.728307
intron_17_50616384_50617438	0.459828	Skin_Sun_Exposed_Lower_leg	0.964883	CACNA1G	intron_17_48693745_48694799	ENSG00000006283.18	-0.73913
intron_17_63496516_63496798	0.460068	Skin_Sun_Exposed_Lower_leg	0.964883	ACE	intron_17_61573877_61574159	ENSG00000159640.17	-0.738735
intron_17_63496516_63496798	0.460068	Skin_Sun_Exposed_Lower_leg	0.964883	ENSG00000264813	intron_17_61573877_61574159	ENSG00000264813.6	-0.738735
intron_17_63830935_63831036	0.459299	Skin_Sun_Exposed_Lower_leg	0.964883	PSMC5	intron_17_61908295_61908396	ENSG00000087191.14	-0.740002
intron_17_69140748_69141745	0.463272	Skin_Sun_Exposed_Lower_leg	0.964883	ABCA6	intron_17_67136889_67137886	ENSG00000154262.13	-0.73347
intron_17_69216000_69216217	0.465229	Skin_Sun_Exposed_Lower_leg	0.964883	ABCA10	intron_17_67212141_67212358	ENSG00000154263.18	0.730263
intron_17_74443912_74446849	0.461467	Skin_Sun_Exposed_Lower_leg	0.964883	GPRC5C	intron_17_72440051_72442988	ENSG00000170412.18	0.736434
intron_17_75047589_75049220	0.466689	Skin_Sun_Exposed_Lower_leg	0.964883	KCTD2	intron_17_73043684_73045315	ENSG00000180901.11	-0.727876
intron_17_75508285_75513711	0.462339	Skin_Sun_Exposed_Lower_leg	0.964883	CASKIN2	intron_17_73504366_73509792	ENSG00000177303.10	0.735
intron_17_76540573_76543029	0.456848	Skin_Sun_Exposed_Lower_leg	0.964883	PRCD	intron_17_74536655_74539111	ENSG00000214140.11	0.744048
intron_17_7901375_7902610	0.466415	Skin_Sun_Exposed_Lower_leg	0.964883	CHD3	intron_17_7804693_7805928	ENSG00000170004.19	-0.728324
intron_17_79079637_79080207	0.468496	Skin_Sun_Exposed_Lower_leg	0.964883	ENGASE	intron_17_77075719_77076289	ENSG00000167280.17	0.724928
intron_17_7931149_7931506	0.458982	Skin_Sun_Exposed_Lower_leg	0.964883	TRAPPC1	intron_17_7834467_7834824	ENSG00000170043.12	-0.740525
intron_17_7931149_7931731	0.458982	Skin_Sun_Exposed_Lower_leg	0.964883	TRAPPC1	intron_17_7834467_7835049	ENSG00000170043.12	-0.740525
intron_17_7931576_7931731	0.458982	Skin_Sun_Exposed_Lower_leg	0.964883	TRAPPC1	intron_17_7834894_7835049	ENSG00000170043.12	0.740525
intron_17_80207054_80207597	0.46881	Skin_Sun_Exposed_Lower_leg	0.964883	SGSH	intron_17_78180853_78181396	ENSG00000181523.13	0.724416
intron_17_81716050_81716812	0.467957	Skin_Sun_Exposed_Lower_leg	0.964883	ENSG00000262660	intron_17_79683080_79683842	ENSG00000262660.1	0.725806
intron_17_81716050_81716812	0.467957	Skin_Sun_Exposed_Lower_leg	0.964883	SLC25A10	intron_17_79683080_79683842	ENSG00000183048.12	0.725806
intron_17_81824554_81826380	0.462192	Skin_Sun_Exposed_Lower_leg	0.964883	MCRIP1	intron_17_79782430_79784256	ENSG00000225663.8	0.735242
intron_17_82029185_82029543	0.458234	Skin_Sun_Exposed_Lower_leg	0.964883	LRRC45	intron_17_79987061_79987419	ENSG00000169683.8	-0.741757
intron_18_10455039_10471530	0.464723	Skin_Sun_Exposed_Lower_leg	0.964883	APCDD1	intron_18_10455036_10471527	ENSG00000154856.13	0.731092
intron_18_10540399_10546326	0.456559	Skin_Sun_Exposed_Lower_leg	0.964883	NAPG	intron_18_10540396_10546323	ENSG00000134265.13	-0.744526
intron_18_11897356_11905738	0.465087	Skin_Sun_Exposed_Lower_leg	0.964883	MPPE1	intron_18_11897355_11905737	ENSG00000154889.17	-0.730496
intron_18_11897356_11906203	0.465087	Skin_Sun_Exposed_Lower_leg	0.964883	MPPE1	intron_18_11897355_11906202	ENSG00000154889.17	0.730496
intron_18_11897356_11908201	0.465087	Skin_Sun_Exposed_Lower_leg	0.964883	MPPE1	intron_18_11897355_11908200	ENSG00000154889.17	0.730496
intron_18_11897620_11906203	0.465087	Skin_Sun_Exposed_Lower_leg	0.964883	MPPE1	intron_18_11897619_11906202	ENSG00000154889.17	0.730496
intron_18_11905953_11906203	0.465087	Skin_Sun_Exposed_Lower_leg	0.964883	MPPE1	intron_18_11905952_11906202	ENSG00000154889.17	-0.730496
intron_18_11906309_11908201	0.465087	Skin_Sun_Exposed_Lower_leg	0.964883	MPPE1	intron_18_11906308_11908200	ENSG00000154889.17	0.730496
intron_18_12254956_12262825	0.456398	Skin_Sun_Exposed_Lower_leg	0.964883	CIDEA	intron_18_12254955_12262824	ENSG00000176194.18	0.744792
intron_18_13099581_13100305	0.464194	Skin_Sun_Exposed_Lower_leg	0.964883	CEP192	intron_18_13099580_13100304	ENSG00000101639.19	-0.731959
intron_18_32092886_32123518	0.462806	Skin_Sun_Exposed_Lower_leg	0.964883	RNF138	intron_18_29672849_29703481	ENSG00000134758.14	-0.734234
intron_18_3247909_3253233	0.462241	Skin_Sun_Exposed_Lower_leg	0.964883	MYL12A	intron_18_3247907_3253231	ENSG00000101608.13	0.735161
intron_18_3262756_3272884	0.454308	Skin_Sun_Exposed_Lower_leg	0.964883	MYL12B	intron_18_3262754_3272882	ENSG00000118680.14	0.748252
intron_18_3456580_3457365	0.467833	Skin_Sun_Exposed_Lower_leg	0.964883	TGIF1	intron_18_3456578_3457363	ENSG00000177426.22	-0.726009
intron_18_3456580_3457397	0.467833	Skin_Sun_Exposed_Lower_leg	0.964883	TGIF1	intron_18_3456578_3457395	ENSG00000177426.22	0.726009
intron_18_35254402_35257928	0.469124	Skin_Sun_Exposed_Lower_leg	0.964883	ZNF397	intron_18_32834366_32837892	ENSG00000186812.13	-0.723906
intron_18_45730471_45731015	0.4567	Skin_Sun_Exposed_Lower_leg	0.964883	SLC14A1	intron_18_43310436_43310980	ENSG00000141469.18	-0.744292
intron_18_79934022_79943329	0.464351	Skin_Sun_Exposed_Lower_leg	0.964883	SLC66A2	intron_18_77694022_77703329	ENSG00000122490.19	-0.731702
intron_19_15181162_15181576	0.4659	Skin_Sun_Exposed_Lower_leg	0.964883	NOTCH3	intron_19_15291973_15292387	ENSG00000074181.9	0.729167
intron_19_15537993_15540450	0.466019	Skin_Sun_Exposed_Lower_leg	0.964883	CYP4F22	intron_19_15648804_15651261	ENSG00000171954.13	0.728971
intron_19_16185765_16190520	0.459911	Skin_Sun_Exposed_Lower_leg	0.964883	FAM32A	intron_19_16296576_16301331	ENSG00000105058.12	0.738994
intron_19_17559421_17560348	0.46396	Skin_Sun_Exposed_Lower_leg	0.964883	COLGALT1	intron_19_17670230_17671157	ENSG00000130309.12	-0.732342
