## Supplementary material for "Genome-wide association studies of hospitalized influenza identify 4 risk loci and a relationship with COVID-19": Supp1_UKBB_GWAS.xlsx (part 113 of 164)

### Sheet: ST4 (continued)
sqtl_hg38	pvalue	tissue	FDR	hgnc_symbol	sqtl_hg19	ensemble_id	zscore
intron_19_1821682_1823572	0.462787	Skin_Sun_Exposed_Lower_leg	0.964883	REXO1	intron_19_1821681_1823571	ENSG00000079313.15	-0.734266
intron_19_18589077_18589413	0.460985	Skin_Sun_Exposed_Lower_leg	0.964883	REX1BD	intron_19_18699887_18700223	ENSG00000006015.18	0.737226
intron_19_21151198_21166335	0.465124	Skin_Sun_Exposed_Lower_leg	0.964883	ZNF431	intron_19_21334001_21349138	ENSG00000196705.8	-0.730435
intron_19_32345783_32347245	0.460217	Skin_Sun_Exposed_Lower_leg	0.964883	ZNF507	intron_19_32836689_32838151	ENSG00000168813.17	0.73849
intron_19_3452666_3462752	0.464917	Skin_Sun_Exposed_Lower_leg	0.964883	NFIC	intron_19_3452664_3462750	ENSG00000141905.19	-0.730774
intron_19_35158400_35160709	0.459095	Skin_Sun_Exposed_Lower_leg	0.964883	FXYD5	intron_19_35649303_35651612	ENSG00000089327.15	-0.740338
intron_19_35502886_35505718	0.460985	Skin_Sun_Exposed_Lower_leg	0.964883	DMKN	intron_19_35993788_35996620	ENSG00000161249.21	-0.737226
intron_19_35742803_35743809	0.460752	Skin_Sun_Exposed_Lower_leg	0.964883	U2AF1L4	intron_19_36233704_36234710	ENSG00000161265.15	0.737609
intron_19_35743205_35743296	0.460752	Skin_Sun_Exposed_Lower_leg	0.964883	U2AF1L4	intron_19_36234106_36234197	ENSG00000161265.15	-0.737609
intron_19_35743904_35744070	0.460752	Skin_Sun_Exposed_Lower_leg	0.964883	ENSG00000267120	intron_19_36234805_36234971	ENSG00000267120.3	-0.737609
intron_19_35743904_35744070	0.460752	Skin_Sun_Exposed_Lower_leg	0.964883	U2AF1L4	intron_19_36234805_36234971	ENSG00000161265.15	-0.737609
intron_19_36121718_36125451	0.455997	Skin_Sun_Exposed_Lower_leg	0.964883	TBCB	intron_19_36612620_36616353	ENSG00000105254.12	-0.745455
intron_19_36122173_36125451	0.455997	Skin_Sun_Exposed_Lower_leg	0.964883	TBCB	intron_19_36613075_36616353	ENSG00000105254.12	0.745455
intron_19_38789232_38789616	0.454179	Skin_Sun_Exposed_Lower_leg	0.964883	LGALS7B	intron_19_39279872_39280256	ENSG00000178934.5	0.748466
intron_19_38889155_38889254	0.463394	Skin_Sun_Exposed_Lower_leg	0.964883	SIRT2	intron_19_39379795_39379894	ENSG00000068903.21	0.733269
intron_19_40348768_40365718	0.460288	Skin_Sun_Exposed_Lower_leg	0.964883	PLD3	intron_19_40854675_40871625	ENSG00000105223.21	0.738372
intron_19_40614446_40617100	0.458537	Skin_Sun_Exposed_Lower_leg	0.964883	LTBP4	intron_19_41120352_41123006	ENSG00000090006.18	-0.741259
intron_19_45488986_45489346	0.46492	Skin_Sun_Exposed_Lower_leg	0.964883	RTN2	intron_19_45992244_45992604	ENSG00000125744.12	-0.730769
intron_19_45500561_45500650	0.467862	Skin_Sun_Exposed_Lower_leg	0.964883	PPM1N	intron_19_46003819_46003908	ENSG00000213889.11	0.725962
intron_19_50480977_50482149	0.456892	Skin_Sun_Exposed_Lower_leg	0.964883	EMC10	intron_19_50984234_50985406	ENSG00000161671.17	0.743974
intron_19_55093233_55094345	0.45626	Skin_Sun_Exposed_Lower_leg	0.964883	PPP1R12C	intron_19_55604601_55605713	ENSG00000125503.13	-0.74502
intron_19_55247109_55258435	0.461271	Skin_Sun_Exposed_Lower_leg	0.964883	PPP6R1	intron_19_55758477_55769803	ENSG00000105063.19	-0.736756
intron_19_57614503_57620160	0.464058	Skin_Sun_Exposed_Lower_leg	0.964883	ZNF134	intron_19_58125871_58131528	ENSG00000213762.12	-0.732181
intron_19_57630494_57634629	0.464801	Skin_Sun_Exposed_Lower_leg	0.964883	ZNF211	intron_19_58141862_58145997	ENSG00000121417.14	-0.730964
intron_19_57769878_57778751	0.457082	Skin_Sun_Exposed_Lower_leg	0.964883	ZNF586	intron_19_58281246_58290119	ENSG00000083828.16	-0.74366
intron_19_57922629_57923192	0.460503	Skin_Sun_Exposed_Lower_leg	0.964883	ZNF418	intron_19_58433997_58434560	ENSG00000196724.13	0.738019
intron_19_6754932_6759594	0.467785	Skin_Sun_Exposed_Lower_leg	0.964883	SH2D3A	intron_19_6754943_6759605	ENSG00000125731.13	-0.726087
intron_19_7477436_7478314	0.458057	Skin_Sun_Exposed_Lower_leg	0.964883	PEX11G	intron_19_7542322_7543200	ENSG00000104883.8	-0.742049
intron_19_8261844_8261930	0.456966	Skin_Sun_Exposed_Lower_leg	0.964883	CERS4	intron_19_8326728_8326814	ENSG00000090661.12	0.743853
intron_19_8322922_8324449	0.458715	Skin_Sun_Exposed_Lower_leg	0.964883	KANK3	intron_19_8387806_8389333	ENSG00000186994.12	-0.740964
intron_1_100455492_100462651	0.457669	Skin_Sun_Exposed_Lower_leg	0.964883	CDC14A	intron_1_100921048_100928207	ENSG00000079335.20	0.74269
intron_1_109494287_109494520	0.458237	Skin_Sun_Exposed_Lower_leg	0.964883	CYB561D1	intron_1_110036909_110037142	ENSG00000174151.15	-0.741753
intron_1_111174963_111182187	0.457652	Skin_Sun_Exposed_Lower_leg	0.964883	CEPT1	intron_1_111717585_111724809	ENSG00000134255.16	0.742718
intron_1_116942083_116944679	0.468045	Skin_Sun_Exposed_Lower_leg	0.964883	PTGFRN	intron_1_117484705_117487301	ENSG00000134247.10	-0.725664
intron_1_12193098_12193955	0.455301	Skin_Sun_Exposed_Lower_leg	0.964883	TNFRSF1B	intron_1_12253155_12254012	ENSG00000028137.19	0.746606
intron_1_150511831_150512352	0.46272	Skin_Sun_Exposed_Lower_leg	0.964883	ECM1	intron_1_150484307_150484828	ENSG00000143369.15	0.734375
intron_1_153685084_153685806	0.461108	Skin_Sun_Exposed_Lower_leg	0.964883	NPR1	intron_1_153657560_153658282	ENSG00000169418.10	0.737024
intron_1_156273450_156274597	0.456292	Skin_Sun_Exposed_Lower_leg	0.964883	SMG5	intron_1_156243241_156244388	ENSG00000198952.8	-0.744966
intron_1_156906368_156906637	0.463553	Skin_Sun_Exposed_Lower_leg	0.964883	PEAR1	intron_1_156876160_156876429	ENSG00000187800.14	0.73301
intron_1_163328304_163328846	0.461905	Skin_Sun_Exposed_Lower_leg	0.964883	NUF2	intron_1_163298094_163298636	ENSG00000143228.13	-0.735714
intron_1_163328907_163336751	0.461905	Skin_Sun_Exposed_Lower_leg	0.964883	NUF2	intron_1_163298697_163306541	ENSG00000143228.13	0.735714
intron_1_171103973_171107675	0.458993	Skin_Sun_Exposed_Lower_leg	0.964883	FMO3	intron_1_171073114_171076816	ENSG00000007933.13	-0.740506
intron_1_178458544_178464278	0.465555	Skin_Sun_Exposed_Lower_leg	0.964883	RASAL2	intron_1_178427679_178433413	ENSG00000075391.18	0.72973
intron_1_179343635_179344947	0.457516	Skin_Sun_Exposed_Lower_leg	0.964883	SOAT1	intron_1_179312770_179314082	ENSG00000057252.13	-0.742944
intron_1_19230963_19231261	0.461091	Skin_Sun_Exposed_Lower_leg	0.964883	EMC1	intron_1_19557457_19557755	ENSG00000127463.16	0.737052
intron_1_19235252_19237142	0.46595	Skin_Sun_Exposed_Lower_leg	0.964883	EMC1	intron_1_19561746_19563636	ENSG00000127463.16	0.729084
intron_1_19326623_19327227	0.461038	Skin_Sun_Exposed_Lower_leg	0.964883	SLC66A1	intron_1_19653117_19653721	ENSG00000040487.13	-0.73714
intron_1_19326623_19327571	0.46004	Skin_Sun_Exposed_Lower_leg	0.964883	SLC66A1	intron_1_19653117_19654065	ENSG00000040487.13	0.738782
intron_1_204113134_204114321	0.458689	Skin_Sun_Exposed_Lower_leg	0.964883	SOX13	intron_1_204082262_204083449	ENSG00000143842.15	0.741007
intron_1_20886371_20892619	0.466896	Skin_Sun_Exposed_Lower_leg	0.964883	EIF4G3	intron_1_21212864_21219112	ENSG00000075151.24	-0.727539
intron_1_212442625_212444339	0.455265	Skin_Sun_Exposed_Lower_leg	0.964883	NENF	intron_1_212615967_212617681	ENSG00000117691.10	0.746667
intron_1_232956443_232969909	0.46006	Skin_Sun_Exposed_Lower_leg	0.964883	NTPCR	intron_1_233092189_233105655	ENSG00000135778.12	0.738748
intron_1_235430804_235432946	0.457448	Skin_Sun_Exposed_Lower_leg	0.964883	TBCE	intron_1_235594119_235596261	ENSG00000285053.1	-0.743056
intron_1_235430804_235432946	0.457448	Skin_Sun_Exposed_Lower_leg	0.964883	TBCE	intron_1_235594119_235596261	ENSG00000284770.2	-0.743056
intron_1_235702977_235709091	0.462806	Skin_Sun_Exposed_Lower_leg	0.964883	LYST	intron_1_235866277_235872391	ENSG00000143669.16	0.734234
intron_1_26994612_26999847	0.469044	Skin_Sun_Exposed_Lower_leg	0.964883	TRNP1	intron_1_27321103_27326338	ENSG00000253368.4	0.724036
intron_1_26994630_26999847	0.469044	Skin_Sun_Exposed_Lower_leg	0.964883	TRNP1	intron_1_27321121_27326338	ENSG00000253368.4	-0.724036
intron_1_28579981_28580425	0.460624	Skin_Sun_Exposed_Lower_leg	0.964883	SNHG12	intron_1_28906493_28906937	ENSG00000197989.15	0.737819
intron_1_28579981_28580560	0.460624	Skin_Sun_Exposed_Lower_leg	0.964883	SNHG12	intron_1_28906493_28907072	ENSG00000197989.15	-0.737819
intron_1_28580646_28581094	0.460624	Skin_Sun_Exposed_Lower_leg	0.964883	SNHG12	intron_1_28907158_28907606	ENSG00000197989.15	-0.737819
intron_1_28580646_28581111	0.460624	Skin_Sun_Exposed_Lower_leg	0.964883	SNHG12	intron_1_28907158_28907623	ENSG00000197989.15	0.737819
intron_1_29159486_29159864	0.455378	Skin_Sun_Exposed_Lower_leg	0.964883	SRSF4	intron_1_29485998_29486376	ENSG00000116350.18	-0.746479
intron_1_29159486_29160375	0.455378	Skin_Sun_Exposed_Lower_leg	0.964883	SRSF4	intron_1_29485998_29486887	ENSG00000116350.18	0.746479
intron_1_29160058_29160375	0.455378	Skin_Sun_Exposed_Lower_leg	0.964883	SRSF4	intron_1_29486570_29486887	ENSG00000116350.18	-0.746479
intron_1_29220921_29230731	0.461823	Skin_Sun_Exposed_Lower_leg	0.964883	MECR	intron_1_29547433_29557243	ENSG00000116353.16	-0.735849
intron_1_33331462_33331625	0.458139	Skin_Sun_Exposed_Lower_leg	0.964883	PHC2	intron_1_33797063_33797226	ENSG00000134686.21	0.741914
intron_1_33331462_33332275	0.462432	Skin_Sun_Exposed_Lower_leg	0.964883	PHC2	intron_1_33797063_33797876	ENSG00000134686.21	-0.734848
intron_1_37495918_37496547	0.458972	Skin_Sun_Exposed_Lower_leg	0.964883	MEAF6	intron_1_37961519_37962148	ENSG00000163875.16	-0.740541
intron_1_3872572_3873014	0.460556	Skin_Sun_Exposed_Lower_leg	0.964883	DFFB	intron_1_3789136_3789578	ENSG00000169598.17	0.737931
intron_1_52906611_52907868	0.456559	Skin_Sun_Exposed_Lower_leg	0.964883	ECHDC2	intron_1_53372283_53373540	ENSG00000121310.17	-0.744526
intron_1_52911790_52913895	0.465435	Skin_Sun_Exposed_Lower_leg	0.964883	ECHDC2	intron_1_53377462_53379567	ENSG00000121310.17	-0.729927
intron_1_56512152_56523823	0.46492	Skin_Sun_Exposed_Lower_leg	0.964883	ENSG00000284686	intron_1_56977824_56989495	ENSG00000284686.1	0.730769
intron_1_56512152_56523823	0.46492	Skin_Sun_Exposed_Lower_leg	0.964883	PLPP3	intron_1_56977824_56989495	ENSG00000162407.9	0.730769
intron_1_6644674_6645041	0.456831	Skin_Sun_Exposed_Lower_leg	0.964883	DNAJC11	intron_1_6704734_6705101	ENSG00000007923.17	0.744076
intron_1_77736158_77739265	0.45795	Skin_Sun_Exposed_Lower_leg	0.964883	USP33	intron_1_78201843_78204950	ENSG00000077254.14	0.742226
intron_1_90020922_90022250	0.458689	Skin_Sun_Exposed_Lower_leg	0.964883	ZNF326	intron_1_90486481_90487809	ENSG00000162664.17	0.741007
intron_1_9104634_9111276	0.456349	Skin_Sun_Exposed_Lower_leg	0.964883	GPR157	intron_1_9164693_9171335	ENSG00000180758.12	0.744873
intron_1_95234315_95246756	0.468014	Skin_Sun_Exposed_Lower_leg	0.964883	RWDD3	intron_1_95699871_95712312	ENSG00000122481.17	-0.725714
intron_1_95244698_95246542	0.468014	Skin_Sun_Exposed_Lower_leg	0.964883	RWDD3	intron_1_95710254_95712098	ENSG00000122481.17	0.725714
intron_1_956013_956095	0.468784	Skin_Sun_Exposed_Lower_leg	0.964883	NOC2L	intron_1_891393_891475	ENSG00000188976.11	0.724458
intron_20_35146935_35147152	0.468981	Skin_Sun_Exposed_Lower_leg	0.964883	EDEM2	intron_20_33734738_33734955	ENSG00000088298.13	-0.724138
intron_20_35675202_35680737	0.464347	Skin_Sun_Exposed_Lower_leg	0.964883	NFS1	intron_20_34263124_34268659	ENSG00000244005.13	-0.731707
intron_20_35842744_35847350	0.458782	Skin_Sun_Exposed_Lower_leg	0.964883	PHF20	intron_20_34430666_34435272	ENSG00000025293.17	-0.740854
intron_20_38548795_38551071	0.459142	Skin_Sun_Exposed_Lower_leg	0.964883	RALGAPB	intron_20_37177438_37179714	ENSG00000170471.15	0.74026
intron_20_41352220_41352606	0.455846	Skin_Sun_Exposed_Lower_leg	0.964883	LPIN3	intron_20_39980860_39981246	ENSG00000132793.12	-0.745704
intron_20_45416654_45419295	0.458715	Skin_Sun_Exposed_Lower_leg	0.964883	PIGT	intron_20_44045294_44047935	ENSG00000124155.19	-0.740964
intron_20_45416694_45418852	0.458715	Skin_Sun_Exposed_Lower_leg	0.964883	PIGT	intron_20_44045334_44047492	ENSG00000124155.19	0.740964
intron_20_45775602_45788931	0.462279	Skin_Sun_Exposed_Lower_leg	0.964883	WFDC3	intron_20_44404241_44417570	ENSG00000124116.19	0.735099
intron_20_58668127_58669291	0.46253	Skin_Sun_Exposed_Lower_leg	0.964883	STX16-NPEPL1	intron_20_57243183_57244347	ENSG00000254995.4	-0.734687
intron_20_58668127_58669291	0.46253	Skin_Sun_Exposed_Lower_leg	0.964883	STX16	intron_20_57243183_57244347	ENSG00000124222.22	-0.734687
intron_20_58670603_58673631	0.46746	Skin_Sun_Exposed_Lower_leg	0.964883	STX16	intron_20_57245659_57248687	ENSG00000124222.22	0.726619
intron_20_62657250_62658677	0.459742	Skin_Sun_Exposed_Lower_leg	0.964883	SLCO4A1	intron_20_61288602_61290029	ENSG00000101187.16	0.739272
intron_20_63688179_63688301	0.464044	Skin_Sun_Exposed_Lower_leg	0.964883	RTEL1-TNFRSF6B	intron_20_62319532_62319654	ENSG00000026036.23	-0.732203
intron_20_63688179_63688301	0.464044	Skin_Sun_Exposed_Lower_leg	0.964883	RTEL1	intron_20_62319532_62319654	ENSG00000258366.12	-0.732203
intron_20_64268010_64273221	0.464471	Skin_Sun_Exposed_Lower_leg	0.964883	PCMTD2	intron_20_62899363_62904574	ENSG00000203880.13	0.731505
intron_21_31685174_31685398	0.469294	Skin_Sun_Exposed_Lower_leg	0.964883	SCAF4	intron_21_33057487_33057711	ENSG00000156304.15	-0.723629
intron_21_31685240_31685398	0.469294	Skin_Sun_Exposed_Lower_leg	0.964883	SCAF4	intron_21_33057553_33057711	ENSG00000156304.15	0.723629
intron_21_32631801_32638908	0.464058	Skin_Sun_Exposed_Lower_leg	0.964883	SYNJ1	intron_21_34004111_34011218	ENSG00000159082.18	-0.732181
intron_21_42863596_42873551	0.465804	Skin_Sun_Exposed_Lower_leg	0.964883	WDR4	intron_21_44283706_44293661	ENSG00000160193.12	-0.729323
intron_21_46442573_46445284	0.458156	Skin_Sun_Exposed_Lower_leg	0.964883	PCNT	intron_21_47862486_47865197	ENSG00000160299.19	-0.741886
intron_22_16647785_16648527	0.465151	Skin_Sun_Exposed_Lower_leg	0.964883	TPTEP1	intron_22_17128675_17129417	ENSG00000290418.1	-0.730392
intron_22_19951052_19961199	0.458234	Skin_Sun_Exposed_Lower_leg	0.964883	COMT	intron_22_19938575_19948722	ENSG00000093010.15	0.741758
intron_22_20140708_20140871	0.459466	Skin_Sun_Exposed_Lower_leg	0.964883	ZDHHC8	intron_22_20128231_20128394	ENSG00000099904.16	0.739726
intron_22_20141012_20141217	0.459466	Skin_Sun_Exposed_Lower_leg	0.964883	ZDHHC8	intron_22_20128535_20128740	ENSG00000099904.16	0.739726
intron_22_23714294_23715009	0.460457	Skin_Sun_Exposed_Lower_leg	0.964883	ENSG00000290440	intron_22_24056481_24057196	ENSG00000290440.2	-0.738095
intron_22_23714342_23715009	0.460457	Skin_Sun_Exposed_Lower_leg	0.964883	ENSG00000290440	intron_22_24056529_24057196	ENSG00000290440.2	0.738095
intron_22_23714342_23715009	0.460457	Skin_Sun_Exposed_Lower_leg	0.964883	GUSBP11	intron_22_24056529_24057196	ENSG00000228315.12	0.738095
intron_22_24588329_24589821	0.459627	Skin_Sun_Exposed_Lower_leg	0.964883	LRRC75B	intron_22_24984297_24985789	ENSG00000178026.13	0.739462
intron_22_31192702_31196936	0.454711	Skin_Sun_Exposed_Lower_leg	0.964883	RNF185	intron_22_31588688_31592922	ENSG00000138942.17	-0.747585
intron_22_31578452_31583875	0.459606	Skin_Sun_Exposed_Lower_leg	0.964883	SFI1	intron_22_31974438_31979861	ENSG00000198089.16	0.739496
intron_22_31819225_31833915	0.465255	Skin_Sun_Exposed_Lower_leg	0.964883	DEPDC5	intron_22_32215211_32229901	ENSG00000100150.20	-0.730222
intron_22_38120909_38123095	0.4659	Skin_Sun_Exposed_Lower_leg	0.964883	PLA2G6	intron_22_38516916_38519102	ENSG00000184381.20	0.729167
intron_22_50287264_50287667	0.460764	Skin_Sun_Exposed_Lower_leg	0.964883	PLXNB2	intron_22_50725693_50726096	ENSG00000196576.16	0.737589
intron_22_50444117_50444199	0.458993	Skin_Sun_Exposed_Lower_leg	0.964883	PPP6R2	intron_22_50882546_50882628	ENSG00000100239.16	-0.740506
intron_22_50505334_50505403	0.463883	Skin_Sun_Exposed_Lower_leg	0.964883	LMF2	intron_22_50943763_50943832	ENSG00000100258.18	0.732468
intron_2_112584649_112585974	0.46556	Skin_Sun_Exposed_Lower_leg	0.964883	CHCHD5	intron_2_113342226_113343551	ENSG00000125611.16	0.729722
intron_2_113255549_113259264	0.456559	Skin_Sun_Exposed_Lower_leg	0.964883	PAX8-AS1	intron_2_114013126_114016841	ENSG00000189223.15	0.744526
intron_2_138552681_138554439	0.458057	Skin_Sun_Exposed_Lower_leg	0.964883	SPOPL	intron_2_139310251_139312009	ENSG00000144228.9	0.742049
intron_2_15190403_15218773	0.468728	Skin_Sun_Exposed_Lower_leg	0.964883	NBAS	intron_2_15330527_15358897	ENSG00000151779.14	0.724551
intron_2_15607313_15617244	0.463355	Skin_Sun_Exposed_Lower_leg	0.964883	DDX1	intron_2_15747437_15757368	ENSG00000079785.16	-0.733333
intron_2_15613284_15617244	0.459703	Skin_Sun_Exposed_Lower_leg	0.964883	DDX1	intron_2_15753408_15757368	ENSG00000079785.16	-0.739336
intron_2_170073607_170079814	0.454252	Skin_Sun_Exposed_Lower_leg	0.964883	UBR3	intron_2_170930117_170936324	ENSG00000144357.18	-0.748344
intron_2_171061156_171082781	0.457524	Skin_Sun_Exposed_Lower_leg	0.964883	TLK1	intron_2_171917666_171939291	ENSG00000198586.14	0.742931
intron_2_182752188_182755003	0.454559	Skin_Sun_Exposed_Lower_leg	0.964883	DNAJC10	intron_2_183616915_183619730	ENSG00000077232.19	-0.747837
intron_2_202520201_202530794	0.459828	Skin_Sun_Exposed_Lower_leg	0.964883	BMPR2	intron_2_203384924_203395517	ENSG00000204217.16	-0.73913
intron_2_219485477_219488194	0.456376	Skin_Sun_Exposed_Lower_leg	0.964883	SPEG	intron_2_220350199_220352916	ENSG00000072195.15	-0.744828
intron_2_232330776_232333840	0.458698	Skin_Sun_Exposed_Lower_leg	0.964883	DIS3L2	intron_2_233195486_233198550	ENSG00000144535.20	-0.740992
intron_2_232556530_232557884	0.455071	Skin_Sun_Exposed_Lower_leg	0.964883	EIF4E2	intron_2_233421240_233422594	ENSG00000135930.15	0.746988
intron_2_233829775_233831409	0.45544	Skin_Sun_Exposed_Lower_leg	0.964883	MROH2A	intron_2_234738421_234740055	ENSG00000185038.15	-0.746377
intron_2_23703379_23703719	0.459982	Skin_Sun_Exposed_Lower_leg	0.964883	KLHL29	intron_2_23926249_23926589	ENSG00000119771.15	0.738876
intron_2_241475987_241483465	0.456992	Skin_Sun_Exposed_Lower_leg	0.964883	FARP2	intron_2_242415402_242422880	ENSG00000006607.14	0.743809
intron_2_241558993_241559455	0.454339	Skin_Sun_Exposed_Lower_leg	0.964883	BOK	intron_2_242498408_242498870	ENSG00000176720.6	-0.748201
intron_2_241678649_241680229	0.462018	Skin_Sun_Exposed_Lower_leg	0.964883	DTYMK	intron_2_242618064_242619644	ENSG00000168393.13	-0.735527
intron_2_241748942_241750151	0.462388	Skin_Sun_Exposed_Lower_leg	0.964883	D2HGDH	intron_2_242688357_242689566	ENSG00000180902.18	-0.73492
intron_2_24831749_24834485	0.461195	Skin_Sun_Exposed_Lower_leg	0.964883	ADCY3	intron_2_25054618_25057354	ENSG00000138031.15	-0.73688
intron_2_262750_263211	0.457967	Skin_Sun_Exposed_Lower_leg	0.964883	SH3YL1	intron_2_262750_263211	ENSG00000035115.22	-0.742198
intron_2_33587320_33588335	0.46848	Skin_Sun_Exposed_Lower_leg	0.964883	FAM98A	intron_2_33812387_33813402	ENSG00000119812.20	-0.724954
intron_2_33587320_33592080	0.46848	Skin_Sun_Exposed_Lower_leg	0.964883	FAM98A	intron_2_33812387_33817147	ENSG00000119812.20	-0.724954
intron_2_36729491_36743100	0.460923	Skin_Sun_Exposed_Lower_leg	0.964883	VIT	intron_2_36956634_36970243	ENSG00000205221.13	-0.737327
intron_2_48498735_48505564	0.460093	Skin_Sun_Exposed_Lower_leg	0.964883	PPP1R21	intron_2_48725874_48732703	ENSG00000162869.16	0.738693
intron_2_55302072_55308809	0.454789	Skin_Sun_Exposed_Lower_leg	0.964883	CCDC88A	intron_2_55529208_55535945	ENSG00000115355.18	0.747454
intron_2_55615506_55617144	0.469158	Skin_Sun_Exposed_Lower_leg	0.964883	PPP4R3B	intron_2_55842642_55844280	ENSG00000275052.5	0.723849
intron_2_63492940_63588197	0.458537	Skin_Sun_Exposed_Lower_leg	0.964883	WDPCP	intron_2_63720074_63815331	ENSG00000143951.16	0.741259
intron_2_63841232_63842539	0.455461	Skin_Sun_Exposed_Lower_leg	0.964883	UGP2	intron_2_64068366_64069673	ENSG00000169764.16	-0.746341
intron_2_63842599_63856306	0.455461	Skin_Sun_Exposed_Lower_leg	0.964883	UGP2	intron_2_64069733_64083440	ENSG00000169764.16	-0.746341
intron_2_73829510_73830845	0.468803	Skin_Sun_Exposed_Lower_leg	0.964883	STAMBP	intron_2_74056637_74057972	ENSG00000124356.17	0.724428
intron_2_85596649_85596857	0.468981	Skin_Sun_Exposed_Lower_leg	0.964883	RNF181	intron_2_85823772_85823980	ENSG00000168894.10	0.724138
intron_2_85596931_85597104	0.468981	Skin_Sun_Exposed_Lower_leg	0.964883	RNF181	intron_2_85824054_85824227	ENSG00000168894.10	0.724138
intron_2_85696056_85697506	0.456465	Skin_Sun_Exposed_Lower_leg	0.964883	GNLY	intron_2_85923179_85924629	ENSG00000115523.17	-0.744681
intron_2_86132424_86133178	0.457695	Skin_Sun_Exposed_Lower_leg	0.964883	PTCD3	intron_2_86359547_86360301	ENSG00000132300.19	-0.742647
intron_2_86133063_86133178	0.457695	Skin_Sun_Exposed_Lower_leg	0.964883	PTCD3	intron_2_86360186_86360301	ENSG00000132300.19	0.742647
intron_2_9380808_9385245	0.468981	Skin_Sun_Exposed_Lower_leg	0.964883	ASAP2	intron_2_9520937_9525374	ENSG00000151693.11	0.724138
intron_2_95807302_95813316	0.464169	Skin_Sun_Exposed_Lower_leg	0.964883	LINC00342	intron_2_96473050_96479064	ENSG00000232931.6	0.732
intron_2_97766602_97772297	0.465293	Skin_Sun_Exposed_Lower_leg	0.964883	TMEM131	intron_2_98383065_98388760	ENSG00000075568.17	0.730159
intron_3_11281102_11282193	0.464239	Skin_Sun_Exposed_Lower_leg	0.964883	ATG7	intron_3_11322788_11323879	ENSG00000197548.13	-0.731884
intron_3_113326640_113327616	0.455855	Skin_Sun_Exposed_Lower_leg	0.964883	CFAP44	intron_3_113045487_113046463	ENSG00000206530.11	-0.74569
intron_3_119654613_119659933	0.460985	Skin_Sun_Exposed_Lower_leg	0.964883	COX17	intron_3_119373460_119378780	ENSG00000138495.7	-0.737226
intron_3_119654613_119659933	0.460985	Skin_Sun_Exposed_Lower_leg	0.964883	POPDC2	intron_3_119373460_119378780	ENSG00000121577.14	-0.737226
intron_3_123201986_123209199	0.467059	Skin_Sun_Exposed_Lower_leg	0.964883	SEC22A	intron_3_122920833_122928046	ENSG00000121542.12	0.727273
intron_3_123225297_123245899	0.467059	Skin_Sun_Exposed_Lower_leg	0.964883	SEC22A	intron_3_122944144_122964746	ENSG00000121542.12	0.727273
intron_3_125504744_125520032	0.468674	Skin_Sun_Exposed_Lower_leg	0.964883	SNX4	intron_3_125223588_125238876	ENSG00000114520.11	-0.724638
intron_3_126611132_126621742	0.454078	Skin_Sun_Exposed_Lower_leg	0.964883	TXNRD3	intron_3_126329975_126340585	ENSG00000197763.20	-0.748634
intron_3_127677083_127677168	0.459	Skin_Sun_Exposed_Lower_leg	0.964883	ABTB1	intron_3_127395926_127396011	ENSG00000114626.18	0.740495
intron_3_129467066_129469342	0.468857	Skin_Sun_Exposed_Lower_leg	0.964883	IFT122	intron_3_129185909_129188185	ENSG00000163913.14	-0.72434
intron_3_138187599_138188455	0.464081	Skin_Sun_Exposed_Lower_leg	0.964883	ARMC8	intron_3_137906441_137907297	ENSG00000114098.18	-0.732143
intron_3_16294997_16301626	0.460955	Skin_Sun_Exposed_Lower_leg	0.964883	OXNAD1	intron_3_16336504_16343133	ENSG00000154814.14	0.737275
intron_3_172511659_172514861	0.458665	Skin_Sun_Exposed_Lower_leg	0.964883	TNFSF10	intron_3_172229449_172232651	ENSG00000121858.11	-0.741047
intron_3_177098541_177197121	0.46835	Skin_Sun_Exposed_Lower_leg	0.964883	TBL1XR1	intron_3_176816329_176914909	ENSG00000177565.19	0.725167
intron_3_194412288_194413759	0.468571	Skin_Sun_Exposed_Lower_leg	0.964883	ATP13A3	intron_3_194133017_194134488	ENSG00000133657.17	-0.724806
intron_3_23959924_23961977	0.462279	Skin_Sun_Exposed_Lower_leg	0.964883	NR1D2	intron_3_24001415_24003468	ENSG00000174738.13	-0.735099
intron_3_38397159_38400891	0.463687	Skin_Sun_Exposed_Lower_leg	0.964883	XYLB	intron_3_38438650_38442382	ENSG00000093217.11	0.73279
intron_3_42700839_42702579	0.456068	Skin_Sun_Exposed_Lower_leg	0.964883	HHATL	intron_3_42742331_42744071	ENSG00000010282.15	-0.745337
intron_3_52421754_52423091	0.465087	Skin_Sun_Exposed_Lower_leg	0.964883	PHF7	intron_3_52455770_52457107	ENSG00000010318.22	0.730496
intron_3_52422881_52423091	0.465087	Skin_Sun_Exposed_Lower_leg	0.964883	PHF7	intron_3_52456897_52457107	ENSG00000010318.22	-0.730496
intron_3_66221127_66236544	0.463082	Skin_Sun_Exposed_Lower_leg	0.964883	SLC25A26	intron_3_66271553_66286968	ENSG00000144741.19	0.733781
intron_3_69008528_69009637	0.462787	Skin_Sun_Exposed_Lower_leg	0.964883	EOGT	intron_3_69057679_69058788	ENSG00000163378.14	0.734266
intron_4_139695267_139703455	0.468567	Skin_Sun_Exposed_Lower_leg	0.964883	MGST2	intron_4_140616421_140624609	ENSG00000085871.9	-0.724813
intron_4_165294468_165297609	0.469262	Skin_Sun_Exposed_Lower_leg	0.964883	KLHL2	intron_4_166215620_166218761	ENSG00000109466.14	-0.723681
intron_4_170006736_170026234	0.462982	Skin_Sun_Exposed_Lower_leg	0.964883	MFAP3L	intron_4_170927887_170947385	ENSG00000198948.12	-0.733945
intron_4_1723583_1723728	0.465061	Skin_Sun_Exposed_Lower_leg	0.964883	TACC3	intron_4_1725310_1725455	ENSG00000013810.21	0.730539
intron_4_1723870_1727708	0.465061	Skin_Sun_Exposed_Lower_leg	0.964883	TACC3	intron_4_1725597_1729435	ENSG00000013810.21	0.730539
intron_4_1740002_1740826	0.465416	Skin_Sun_Exposed_Lower_leg	0.964883	TACC3	intron_4_1741729_1742553	ENSG00000013810.21	0.729958
intron_4_183641468_183646351	0.46369	Skin_Sun_Exposed_Lower_leg	0.964883	RWDD4	intron_4_184562621_184567504	ENSG00000182552.15	0.732784
intron_4_184648631_184649395	0.457594	Skin_Sun_Exposed_Lower_leg	0.964883	CASP3	intron_4_185569785_185570549	ENSG00000164305.20	0.742814
intron_4_2799305_2820614	0.462708	Skin_Sun_Exposed_Lower_leg	0.964883	SH3BP2	intron_4_2801032_2822341	ENSG00000087266.17	0.734394
intron_4_3343053_3386416	0.45567	Skin_Sun_Exposed_Lower_leg	0.964883	RGS12	intron_4_3344780_3388143	ENSG00000159788.20	0.745995
intron_4_39218105_39224884	0.461868	Skin_Sun_Exposed_Lower_leg	0.964883	WDR19	intron_4_39219725_39226504	ENSG00000157796.18	-0.735774
intron_4_41014398_41033236	0.456388	Skin_Sun_Exposed_Lower_leg	0.964883	APBB2	intron_4_41016415_41035253	ENSG00000163697.17	0.744807
intron_4_6670999_6673684	0.456559	Skin_Sun_Exposed_Lower_leg	0.964883	LINC02482	intron_4_6672726_6675411	ENSG00000251580.3	0.744526
intron_4_70803176_70804348	0.45985	Skin_Sun_Exposed_Lower_leg	0.964883	RUFY3	intron_4_71668893_71670065	ENSG00000018189.13	0.739095
intron_4_82636823_82680707	0.463063	Skin_Sun_Exposed_Lower_leg	0.964883	SCD5	intron_4_83557976_83601860	ENSG00000145284.12	0.733813
intron_4_88664212_88667377	0.458456	Skin_Sun_Exposed_Lower_leg	0.964883	HERC3	intron_4_89585363_89588528	ENSG00000287542.1	-0.741392
intron_4_88664212_88667377	0.458456	Skin_Sun_Exposed_Lower_leg	0.964883	HERC3	intron_4_89585363_89588528	ENSG00000138641.18	-0.741392
intron_4_88687299_88704098	0.457775	Skin_Sun_Exposed_Lower_leg	0.964883	HERC3	intron_4_89608450_89625249	ENSG00000287542.1	-0.742515
intron_4_88687299_88704098	0.457775	Skin_Sun_Exposed_Lower_leg	0.964883	HERC3	intron_4_89608450_89625249	ENSG00000138641.18	-0.742515
intron_4_94455384_94456244	0.466211	Skin_Sun_Exposed_Lower_leg	0.964883	PDLIM5	intron_4_95376535_95377395	ENSG00000163110.15	-0.728659
intron_4_94455384_94523724	0.466211	Skin_Sun_Exposed_Lower_leg	0.964883	PDLIM5	intron_4_95376535_95444875	ENSG00000163110.15	0.728659
intron_4_99076923_99081365	0.462747	Skin_Sun_Exposed_Lower_leg	0.964883	ADH5	intron_4_99998074_100002516	ENSG00000197894.12	-0.734331
intron_5_139478508_139480790	0.45483	Skin_Sun_Exposed_Lower_leg	0.964883	STING1	intron_5_138858093_138860375	ENSG00000184584.14	0.747388
intron_5_139479204_139480790	0.462066	Skin_Sun_Exposed_Lower_leg	0.964883	STING1	intron_5_138858789_138860375	ENSG00000184584.14	-0.73545
intron_5_139480898_139481159	0.462066	Skin_Sun_Exposed_Lower_leg	0.964883	STING1	intron_5_138860483_138860744	ENSG00000184584.14	0.73545
intron_5_139481342_139481478	0.462066	Skin_Sun_Exposed_Lower_leg	0.964883	STING1	intron_5_138860927_138861063	ENSG00000184584.14	-0.73545
intron_5_139481704_139482210	0.455648	Skin_Sun_Exposed_Lower_leg	0.964883	STING1	intron_5_138861289_138861795	ENSG00000184584.14	-0.746032
intron_5_148406394_148409124	0.460288	Skin_Sun_Exposed_Lower_leg	0.964883	FBXO38	intron_5_147785957_147788687	ENSG00000145868.17	0.738372
intron_5_150552630_150553213	0.456137	Skin_Sun_Exposed_Lower_leg	0.964883	NDST1	intron_5_149932192_149932775	ENSG00000070614.15	-0.745223
intron_5_154002969_154011241	0.463355	Skin_Sun_Exposed_Lower_leg	0.964883	FAM114A2	intron_5_153382529_153390801	ENSG00000055147.19	-0.733333
intron_5_178620673_178622393	0.455673	Skin_Sun_Exposed_Lower_leg	0.964883	CLK4	intron_5_178047674_178049394	ENSG00000113240.14	0.745991
intron_5_180603390_180608968	0.462279	Skin_Sun_Exposed_Lower_leg	0.964883	FLT4	intron_5_180030390_180035968	ENSG00000037280.16	0.735099
intron_5_34945025_34945722	0.466264	Skin_Sun_Exposed_Lower_leg	0.964883	DNAJC21	intron_5_34945130_34945827	ENSG00000168724.18	0.728572
intron_5_38846387_38869032	0.467383	Skin_Sun_Exposed_Lower_leg	0.964883	OSMR	intron_5_38846489_38869134	ENSG00000145623.13	0.726744
intron_5_69118628_69121694	0.460764	Skin_Sun_Exposed_Lower_leg	0.964883	SLC30A5	intron_5_68414455_68417521	ENSG00000145740.20	-0.737589
intron_5_94710927_94714777	0.463608	Skin_Sun_Exposed_Lower_leg	0.964883	MCTP1	intron_5_94046632_94050482	ENSG00000175471.20	-0.732919
intron_6_13307745_13316571	0.468279	Skin_Sun_Exposed_Lower_leg	0.964883	TBC1D7	intron_6_13307977_13316803	ENSG00000145979.18	-0.725282
intron_6_135388033_135394776	0.454248	Skin_Sun_Exposed_Lower_leg	0.964883	AHI1	intron_6_135709171_135715914	ENSG00000135541.22	-0.748352
intron_6_24423050_24423584	0.45506	Skin_Sun_Exposed_Lower_leg	0.964883	MRS2	intron_6_24423278_24423812	ENSG00000124532.15	0.747006
intron_6_2959342_2971117	0.463355	Skin_Sun_Exposed_Lower_leg	0.964883	SERPINB6	intron_6_2959576_2971351	ENSG00000124570.21	-0.733333
intron_6_3015643_3016884	0.454148	Skin_Sun_Exposed_Lower_leg	0.964883	NQO2	intron_6_3015877_3017118	ENSG00000124588.22	0.748517
intron_6_35452793_35455747	0.461999	Skin_Sun_Exposed_Lower_leg	0.964883	FANCE	intron_6_35420570_35423524	ENSG00000112039.6	0.735559
intron_6_35460618_35462789	0.465098	Skin_Sun_Exposed_Lower_leg	0.964883	FANCE	intron_6_35428395_35430566	ENSG00000112039.6	0.730479
intron_6_36963612_36963823	0.467331	Skin_Sun_Exposed_Lower_leg	0.964883	PI16	intron_6_36931388_36931599	ENSG00000164530.15	0.726829
intron_6_75634811_75640687	0.46295	Skin_Sun_Exposed_Lower_leg	0.964883	SENP6	intron_6_76344527_76350403	ENSG00000112701.18	0.733998
intron_6_99416428_99425215	0.464239	Skin_Sun_Exposed_Lower_leg	0.964883	PNISR	intron_6_99864304_99873091	ENSG00000132424.17	-0.731884
intron_7_107174745_107179879	0.459867	Skin_Sun_Exposed_Lower_leg	0.964883	HBP1	intron_7_106815190_106820324	ENSG00000105856.14	-0.739066
intron_7_128592017_128608118	0.45468	Skin_Sun_Exposed_Lower_leg	0.964883	ENSG00000242588	intron_7_128232071_128248172	ENSG00000242588.7	-0.747636
intron_7_128592017_128608118	0.45468	Skin_Sun_Exposed_Lower_leg	0.964883	ENSG00000280828	intron_7_128232071_128248172	ENSG00000280828.1	-0.747636
intron_7_139237097_139251956	0.468845	Skin_Sun_Exposed_Lower_leg	0.964883	UBN2	intron_7_138921843_138936702	ENSG00000157741.15	0.724359
intron_7_140455233_140455857	0.454663	Skin_Sun_Exposed_Lower_leg	0.964883	MKRN1	intron_7_140155033_140155657	ENSG00000133606.11	-0.747664
intron_7_150323212_150325841	0.462045	Skin_Sun_Exposed_Lower_leg	0.964883	ZBED10P	intron_7_150020301_150022930	ENSG00000188707.7	0.735484
intron_7_151042108_151043971	0.467059	Skin_Sun_Exposed_Lower_leg	0.964883	ABCB8	intron_7_150739195_150741058	ENSG00000197150.13	0.727273
intron_7_151351482_151352812	0.459377	Skin_Sun_Exposed_Lower_leg	0.964883	NUB1	intron_7_151048568_151049898	ENSG00000013374.17	0.739873
intron_7_30460041_30478606	0.465734	Skin_Sun_Exposed_Lower_leg	0.964883	NOD1	intron_7_30499657_30518222	ENSG00000106100.11	0.729437
intron_7_30498938_30500536	0.468924	Skin_Sun_Exposed_Lower_leg	0.964883	ENSG00000281039	intron_7_30538554_30540152	ENSG00000281039.1	-0.724232
intron_7_30498938_30500536	0.468924	Skin_Sun_Exposed_Lower_leg	0.964883	GGCT	intron_7_30538554_30540152	ENSG00000006625.18	-0.724232
intron_7_32957794_32975182	0.469111	Skin_Sun_Exposed_Lower_leg	0.964883	FKBP9	intron_7_32997406_33014794	ENSG00000122642.11	0.723926
intron_7_43926556_43938431	0.454911	Skin_Sun_Exposed_Lower_leg	0.964883	UBE2D4	intron_7_43966155_43978030	ENSG00000078967.13	-0.747253
intron_7_76513163_76513947	0.460985	Skin_Sun_Exposed_Lower_leg	0.964883	UPK3B	intron_7_76142480_76143264	ENSG00000243566.7	0.737226
intron_7_92507126_92509329	0.467128	Skin_Sun_Exposed_Lower_leg	0.964883	PEX1	intron_7_92136440_92138643	ENSG00000127980.16	-0.727161
intron_7_92507126_92510944	0.467128	Skin_Sun_Exposed_Lower_leg	0.964883	PEX1	intron_7_92136440_92140258	ENSG00000127980.16	0.727161
intron_7_92513967_92517276	0.467753	Skin_Sun_Exposed_Lower_leg	0.964883	PEX1	intron_7_92143281_92146590	ENSG00000127980.16	-0.726141
intron_8_127890998_127939508	0.45539	Skin_Sun_Exposed_Lower_leg	0.964883	PVT1	intron_8_128903244_128951754	ENSG00000249859.14	0.746459
intron_8_143274802_143275897	0.462603	Skin_Sun_Exposed_Lower_leg	0.964883	ENSG00000264668	intron_8_144356972_144358067	ENSG00000264668.2	0.734568
intron_8_143274802_143275897	0.462603	Skin_Sun_Exposed_Lower_leg	0.964883	GLI4	intron_8_144356972_144358067	ENSG00000250571.7	0.734568
intron_8_1763885_1770932	0.462806	Skin_Sun_Exposed_Lower_leg	0.964883	CLN8	intron_8_1712051_1719098	ENSG00000182372.10	-0.734234
intron_8_1763925_1770932	0.462806	Skin_Sun_Exposed_Lower_leg	0.964883	CLN8	intron_8_1712091_1719098	ENSG00000182372.10	0.734234
intron_8_1763941_1770932	0.462806	Skin_Sun_Exposed_Lower_leg	0.964883	CLN8	intron_8_1712107_1719098	ENSG00000182372.10	0.734234
intron_8_1763941_1770932	0.462806	Skin_Sun_Exposed_Lower_leg	0.964883	KBTBD11-OT1	intron_8_1712107_1719098	ENSG00000283239.1	0.734234
intron_8_22228386_22231796	0.467106	Skin_Sun_Exposed_Lower_leg	0.964883	PHYHIP	intron_8_22085899_22089309	ENSG00000168490.14	-0.727196
intron_8_22522749_22527392	0.456559	Skin_Sun_Exposed_Lower_leg	0.964883	PPP3CC	intron_8_22380262_22384905	ENSG00000120910.15	0.744526
intron_8_23246824_23249210	0.461706	Skin_Sun_Exposed_Lower_leg	0.964883	CHMP7	intron_8_23104337_23106723	ENSG00000147457.14	-0.736041
intron_8_38414901_38415870	0.454083	Skin_Sun_Exposed_Lower_leg	0.964883	FGFR1	intron_8_38272419_38273388	ENSG00000077782.23	-0.748625
intron_8_73946820_73955647	0.455378	Skin_Sun_Exposed_Lower_leg	0.964883	ELOC	intron_8_74859055_74867882	ENSG00000154582.18	0.746479
intron_8_73959818_73972077	0.455378	Skin_Sun_Exposed_Lower_leg	0.964883	ELOC	intron_8_74872053_74884312	ENSG00000154582.18	0.746479
intron_8_73959818_73972245	0.455378	Skin_Sun_Exposed_Lower_leg	0.964883	ELOC	intron_8_74872053_74884480	ENSG00000154582.18	-0.746479
intron_8_95041626_95045545	0.464081	Skin_Sun_Exposed_Lower_leg	0.964883	NDUFAF6	intron_8_96053854_96057773	ENSG00000156170.14	-0.732143
intron_9_125355857_125359420	0.461543	Skin_Sun_Exposed_Lower_leg	0.964883	GAPVD1	intron_9_128118136_128121699	ENSG00000165219.23	-0.736308
intron_9_127787608_127787947	0.45532	Skin_Sun_Exposed_Lower_leg	0.964883	CDK9	intron_9_130549887_130550226	ENSG00000136807.14	-0.746575
intron_9_135819146_135820839	0.464036	Skin_Sun_Exposed_Lower_leg	0.964883	CAMSAP1	intron_9_138710992_138712685	ENSG00000130559.19	-0.732218
intron_9_136405978_136407145	0.468002	Skin_Sun_Exposed_Lower_leg	0.964883	ENTR1	intron_9_139300430_139301597	ENSG00000165689.17	0.725734
intron_9_37974837_38016011	0.467059	Skin_Sun_Exposed_Lower_leg	0.964883	SHB	intron_9_37974834_38016008	ENSG00000107338.10	-0.727273
intron_9_79627448_79649820	0.456996	Skin_Sun_Exposed_Lower_leg	0.964883	TLE4	intron_9_82242363_82264735	ENSG00000106829.21	-0.743802
intron_9_79649858_79652590	0.456996	Skin_Sun_Exposed_Lower_leg	0.964883	TLE4	intron_9_82264773_82267505	ENSG00000106829.21	-0.743802
intron_9_92310675_92314267	0.466454	Skin_Sun_Exposed_Lower_leg	0.964883	NOL8	intron_9_95072957_95076549	ENSG00000198000.12	-0.728261
intron_9_93126638_93134143	0.458003	Skin_Sun_Exposed_Lower_leg	0.964883	NINJ1	intron_9_95888920_95896425	ENSG00000131669.10	-0.742138
intron_9_97439318_97441658	0.467059	Skin_Sun_Exposed_Lower_leg	0.964883	TDRD7	intron_9_100201600_100203940	ENSG00000196116.8	-0.727273
intron_16_57439295_57440772	0.47969	Adipose_Subcutaneous	0.964883	CIAPIN1	intron_16_57473207_57474684	ENSG00000005194.15	0.706801
intron_17_78378808_78392476	0.479684	Adipose_Subcutaneous	0.964883	PGS1	intron_17_76374889_76388557	ENSG00000087157.19	-0.70681
intron_17_78382785_78392476	0.479684	Adipose_Subcutaneous	0.964883	PGS1	intron_17_76378866_76388557	ENSG00000087157.19	0.70681
intron_6_6588870_6624926	0.479676	Adipose_Subcutaneous	0.964883	LY86	intron_6_6589103_6625159	ENSG00000112799.9	-0.706824
intron_10_3165483_3166229	0.469856	Cells_EBV-transformed_lymphocytes	0.964884	PITRM1	intron_10_3207675_3208421	ENSG00000107959.17	0.722714
intron_10_3165527_3166229	0.469856	Cells_EBV-transformed_lymphocytes	0.964884	PITRM1	intron_10_3207719_3208421	ENSG00000107959.17	-0.722714
intron_10_99880361_99884011	0.469566	Cells_EBV-transformed_lymphocytes	0.964884	DNMBP	intron_10_101640118_101643768	ENSG00000107554.17	0.723185
intron_11_18288013_18292899	0.470384	Cells_EBV-transformed_lymphocytes	0.964884	HPS5	intron_11_18309560_18314446	ENSG00000110756.18	-0.721854
intron_11_18288013_18295020	0.470384	Cells_EBV-transformed_lymphocytes	0.964884	HPS5	intron_11_18309560_18316567	ENSG00000110756.18	-0.721854
intron_11_65918218_65918910	0.470227	Cells_EBV-transformed_lymphocytes	0.964884	C11orf68	intron_11_65685689_65686381	ENSG00000175573.7	-0.72211
intron_11_9287806_9288442	0.470337	Cells_EBV-transformed_lymphocytes	0.964884	TMEM41B	intron_11_9309353_9309989	ENSG00000166471.11	-0.721931
intron_12_120710718_120713274	0.469909	Cells_EBV-transformed_lymphocytes	0.964884	UNC119B	intron_12_121148521_121151077	ENSG00000175970.11	-0.722628
intron_14_67662535_67674375	0.47047	Cells_EBV-transformed_lymphocytes	0.964884	VTI1B	intron_14_68129252_68141092	ENSG00000100568.11	-0.721715
intron_15_90884639_90885037	0.470655	Cells_EBV-transformed_lymphocytes	0.964884	FES	intron_15_91427869_91428267	ENSG00000182511.12	-0.721414
intron_16_89784964_89791403	0.469432	Cells_EBV-transformed_lymphocytes	0.964884	FANCA	intron_16_89851372_89857811	ENSG00000187741.16	0.723404
intron_16_89785159_89791403	0.469432	Cells_EBV-transformed_lymphocytes	0.964884	FANCA	intron_16_89851567_89857811	ENSG00000187741.16	-0.723404
intron_17_3573955_3577126	0.470646	Cells_EBV-transformed_lymphocytes	0.964884	TRPV1	intron_17_3477249_3480420	ENSG00000196689.13	-0.721429
intron_17_79077497_79077663	0.470256	Cells_EBV-transformed_lymphocytes	0.964884	ENGASE	intron_17_77073579_77073745	ENSG00000167280.17	-0.722063
intron_17_8535931_8542107	0.469909	Cells_EBV-transformed_lymphocytes	0.964884	MYH10	intron_17_8439249_8445425	ENSG00000133026.14	-0.722628
intron_18_35041661_35070195	0.469432	Cells_EBV-transformed_lymphocytes	0.964884	MAPRE2	intron_18_32621625_32650159	ENSG00000166974.13	-0.723404
intron_18_62280442_62280646	0.469432	Cells_EBV-transformed_lymphocytes	0.964884	RELCH	intron_18_59947675_59947879	ENSG00000134444.15	-0.723404
intron_19_13732285_13751608	0.470428	Cells_EBV-transformed_lymphocytes	0.964884	YJU2B	intron_19_13843099_13862422	ENSG00000104957.14	0.721783
intron_20_43530889_43532773	0.470239	Cells_EBV-transformed_lymphocytes	0.964884	ENSG00000288000	intron_20_42159529_42161413	ENSG00000288000.1	-0.72209
intron_20_43530889_43532773	0.470239	Cells_EBV-transformed_lymphocytes	0.964884	L3MBTL1	intron_20_42159529_42161413	ENSG00000185513.18	-0.72209
intron_21_31685174_31685398	0.469294	Cells_EBV-transformed_lymphocytes	0.964884	SCAF4	intron_21_33057487_33057711	ENSG00000156304.15	-0.723629
intron_21_31685240_31685398	0.469294	Cells_EBV-transformed_lymphocytes	0.964884	SCAF4	intron_21_33057553_33057711	ENSG00000156304.15	0.723629
intron_22_20117664_20119013	0.469924	Cells_EBV-transformed_lymphocytes	0.964884	RANBP1	intron_22_20105187_20106536	ENSG00000099901.17	-0.722603
intron_22_50440049_50440801	0.4693	Cells_EBV-transformed_lymphocytes	0.964884	PPP6R2	intron_22_50878478_50879230	ENSG00000100239.16	0.723618
intron_2_240619031_240629949	0.470471	Cells_EBV-transformed_lymphocytes	0.964884	GPR35	intron_2_241558448_241569366	ENSG00000178623.13	0.721713
intron_2_37279929_37282542	0.469714	Cells_EBV-transformed_lymphocytes	0.964884	PRKD3	intron_2_37507072_37509685	ENSG00000115825.11	0.722944
intron_3_158822140_158823428	0.470066	Cells_EBV-transformed_lymphocytes	0.964884	MFSD1	intron_3_158539929_158541217	ENSG00000118855.21	0.722372
intron_3_169983253_169985805	0.469938	Cells_EBV-transformed_lymphocytes	0.964884	SEC62	intron_3_169701041_169703593	ENSG00000008952.17	-0.722581
intron_3_41239354_41239819	0.469909	Cells_EBV-transformed_lymphocytes	0.964884	CTNNB1	intron_3_41280845_41281310	ENSG00000168036.18	0.722628
intron_3_42209985_42219494	0.469892	Cells_EBV-transformed_lymphocytes	0.964884	TRAK1	intron_3_42251477_42260986	ENSG00000182606.17	-0.722655
intron_3_45735373_45737583	0.469909	Cells_EBV-transformed_lymphocytes	0.964884	SACM1L	intron_3_45776865_45779075	ENSG00000211456.14	-0.722628
intron_4_10542280_10558407	0.47059	Cells_EBV-transformed_lymphocytes	0.964884	CLNK	intron_4_10543904_10560031	ENSG00000109684.16	-0.721519
intron_4_67530914_67539840	0.470457	Cells_EBV-transformed_lymphocytes	0.964884	CENPC	intron_4_68396632_68405558	ENSG00000145241.11	0.721736
intron_5_119333631_119392816	0.470599	Cells_EBV-transformed_lymphocytes	0.964884	TNFAIP8	intron_5_118669326_118728511	ENSG00000145779.8	0.721505
intron_5_139026992_139042620	0.470646	Cells_EBV-transformed_lymphocytes	0.964884	SIL1	intron_5_138362681_138378309	ENSG00000120725.13	-0.721429
intron_5_139051046_139121035	0.470646	Cells_EBV-transformed_lymphocytes	0.964884	SIL1	intron_5_138386735_138456724	ENSG00000120725.13	0.721429
intron_6_56598006_56598476	0.470575	Cells_EBV-transformed_lymphocytes	0.964884	DST	intron_6_56462804_56463274	ENSG00000151914.22	-0.721544
intron_7_54757594_54759158	0.469871	Cells_EBV-transformed_lymphocytes	0.964884	SEC61G	intron_7_54825287_54826851	ENSG00000132432.14	-0.722688
intron_7_54757594_54759162	0.469669	Cells_EBV-transformed_lymphocytes	0.964884	SEC61G	intron_7_54825287_54826855	ENSG00000132432.14	0.723018
intron_7_93994385_93996265	0.470646	Cells_EBV-transformed_lymphocytes	0.964884	BET1	intron_7_93623697_93625577	ENSG00000105829.13	0.721429
intron_8_17962174_17963101	0.470341	Cells_EBV-transformed_lymphocytes	0.964884	PCM1	intron_8_17819683_17820610	ENSG00000078674.20	-0.721925
intron_10_119892945_119898244	0.458768	Lung	0.964884	SEC23IP	intron_10_121652457_121657756	ENSG00000107651.15	0.740876
intron_10_12089255_12091513	0.457262	Lung	0.964884	DHTKD1	intron_10_12131254_12133512	ENSG00000181192.12	-0.743363
intron_10_12158105_12160930	0.457568	Lung	0.964884	SEC61A2	intron_10_12200104_12202929	ENSG00000065665.21	0.742857
intron_10_13526221_13528473	0.459642	Lung	0.964884	BEND7	intron_10_13568221_13570473	ENSG00000165626.19	0.739437
intron_10_27240484_27240674	0.460633	Lung	0.964884	ACBD5	intron_10_27529413_27529603	ENSG00000107897.20	-0.737805
intron_10_27240484_27242059	0.460633	Lung	0.964884	ACBD5	intron_10_27529413_27530988	ENSG00000107897.20	0.737805
intron_10_44982663_44983870	0.460694	Lung	0.964884	RASSF4	intron_10_45478111_45479318	ENSG00000107551.21	0.737705
intron_10_44982663_44983941	0.460694	Lung	0.964884	RASSF4	intron_10_45478111_45479389	ENSG00000107551.21	0.737705
intron_10_44982663_44984022	0.460694	Lung	0.964884	RASSF4	intron_10_45478111_45479470	ENSG00000107551.21	-0.737705
intron_10_69005915_69008841	0.4593	Lung	0.964884	KIFBP	intron_10_70765671_70768597	ENSG00000198954.9	0.74
intron_10_69133047_69155812	0.457334	Lung	0.964884	VPS26A	intron_10_70892803_70915568	ENSG00000122958.15	0.743243
intron_10_69133047_69157007	0.457334	Lung	0.964884	VPS26A	intron_10_70892803_70916763	ENSG00000122958.15	-0.743243
intron_10_89007837_89010539	0.459553	Lung	0.964884	FAS	intron_10_90767594_90770296	ENSG00000026103.25	-0.739583
intron_11_113699027_113699595	0.460764	Lung	0.964884	TMPRSS5	intron_11_113569749_113570317	ENSG00000166682.13	0.737589
intron_11_65638182_65640831	0.457953	Lung	0.964884	SIPA1	intron_11_65405653_65408302	ENSG00000213445.10	0.742222
intron_11_66539824_66543704	0.457511	Lung	0.964884	ZDHHC24	intron_11_66307295_66311175	ENSG00000174165.8	0.742951
intron_11_68171251_68171543	0.459501	Lung	0.964884	KMT5B	intron_11_67938718_67939010	ENSG00000110066.16	0.739669
intron_11_68171296_68171543	0.459501	Lung	0.964884	KMT5B	intron_11_67938763_67939010	ENSG00000110066.16	-0.739669
intron_11_68171709_68173804	0.459501	Lung	0.964884	KMT5B	intron_11_67939176_67941271	ENSG00000110066.16	-0.739669
intron_11_86268561_86270083	0.460079	Lung	0.964884	EED	intron_11_85979603_85981125	ENSG00000074266.23	-0.738717
intron_12_113321348_113332723	0.458851	Lung	0.964884	SLC8B1	intron_12_113759153_113770528	ENSG00000089060.12	0.740741
intron_12_113321348_113332749	0.458851	Lung	0.964884	SLC8B1	intron_12_113759153_113770554	ENSG00000089060.12	-0.740741
intron_12_120177555_120177684	0.457192	Lung	0.964884	GCN1	intron_12_120615358_120615487	ENSG00000089154.11	0.743478
intron_12_132114545_132120420	0.458126	Lung	0.964884	ENSG00000291171	intron_12_132599090_132604965	ENSG00000291171.1	0.741935
intron_12_57525115_57525348	0.459668	Lung	0.964884	MBD6	intron_12_57918898_57919131	ENSG00000166987.15	-0.739394
intron_12_57525115_57526311	0.459668	Lung	0.964884	MBD6	intron_12_57918898_57920094	ENSG00000166987.15	0.739394
intron_12_69257905_69258590	0.458537	Lung	0.964884	CPSF6	intron_12_69651685_69652370	ENSG00000111605.18	-0.741259
intron_12_69258145_69258590	0.458429	Lung	0.964884	CPSF6	intron_12_69651925_69652370	ENSG00000111605.18	0.741437
intron_12_7355130_7357380	0.460764	Lung	0.964884	CD163L1	intron_12_7507726_7509976	ENSG00000177675.9	0.737589
intron_14_104026939_104031108	0.458689	Lung	0.964884	TDRD9	intron_14_104493276_104497445	ENSG00000156414.20	-0.741007
intron_14_35046130_35046505	0.459092	Lung	0.964884	FAM177A1	intron_14_35515336_35515711	ENSG00000151327.14	0.740343
intron_14_73892107_73893797	0.459247	Lung	0.964884	ZNF410	intron_14_74358810_74360500	ENSG00000119725.21	0.740088
intron_15_40810757_40812699	0.460985	Lung	0.964884	ZFYVE19	intron_15_41102955_41104897	ENSG00000166140.17	0.737226
intron_15_50725323_50726321	0.457404	Lung	0.964884	SPPL2A	intron_15_51017520_51018518	ENSG00000138600.11	0.743128
intron_15_58901287_58916935	0.460743	Lung	0.964884	SLTM	intron_15_59193486_59209134	ENSG00000137776.17	0.737624
intron_15_70684446_70687540	0.460173	Lung	0.964884	UACA	intron_15_70976785_70979879	ENSG00000137831.15	-0.738562
intron_15_90917843_90918194	0.459737	Lung	0.964884	MAN2A2	intron_15_91461073_91461424	ENSG00000196547.15	0.73928
intron_16_67184604_67184686	0.457953	Lung	0.964884	EXOC3L1	intron_16_67218507_67218589	ENSG00000179044.16	-0.742222
intron_16_74672538_74674960	0.459778	Lung	0.964884	MLKL	intron_16_74706436_74708858	ENSG00000168404.13	-0.739212
intron_16_81854587_81858263	0.45865	Lung	0.964884	ENSG00000289733	intron_16_81888192_81891868	ENSG00000289733.1	0.741071
intron_16_81854587_81858263	0.45865	Lung	0.964884	PLCG2	intron_16_81888192_81891868	ENSG00000197943.12	0.741071
intron_17_17505848_17506227	0.460924	Lung	0.964884	PEMT	intron_17_17409162_17409541	ENSG00000133027.18	-0.737326
intron_17_17506301_17509434	0.460924	Lung	0.964884	PEMT	intron_17_17409615_17412748	ENSG00000133027.18	0.737326
intron_17_18021857_18024624	0.458424	Lung	0.964884	ATPAF2	intron_17_17925171_17927938	ENSG00000171953.16	0.741445
intron_17_28560191_28563431	0.459399	Lung	0.964884	PIGS	intron_17_26887209_26890449	ENSG00000087111.22	0.739837
intron_17_32024782_32027769	0.459181	Lung	0.964884	LRRC37B	intron_17_30351801_30354788	ENSG00000185158.13	0.740196
intron_17_32221186_32224616	0.457359	Lung	0.964884	RHOT1	intron_17_30548205_30551635	ENSG00000126858.19	-0.743202
intron_17_40295456_40296703	0.460633	Lung	0.964884	CDC6	intron_17_38451708_38452955	ENSG00000094804.12	-0.737805
intron_17_63487073_63488648	0.460985	Lung	0.964884	ACE	intron_17_61564434_61566009	ENSG00000159640.17	0.737226
intron_17_63487073_63488648	0.460985	Lung	0.964884	ENSG00000264813	intron_17_61564434_61566009	ENSG00000264813.6	0.737226
intron_17_63496516_63496798	0.460068	Lung	0.964884	ACE	intron_17_61573877_61574159	ENSG00000159640.17	-0.738735
intron_17_63496516_63496798	0.460068	Lung	0.964884	ENSG00000264813	intron_17_61573877_61574159	ENSG00000264813.6	-0.738735
intron_17_7931149_7931506	0.458982	Lung	0.964884	TRAPPC1	intron_17_7834467_7834824	ENSG00000170043.12	-0.740525
intron_17_7931576_7931731	0.458982	Lung	0.964884	TRAPPC1	intron_17_7834894_7835049	ENSG00000170043.12	0.740525
intron_17_80101625_80104555	0.459515	Lung	0.964884	GAA	intron_17_78075424_78078354	ENSG00000171298.13	-0.739645
intron_17_80101890_80104555	0.459515	Lung	0.964884	GAA	intron_17_78075689_78078354	ENSG00000171298.13	0.739645
intron_17_80101925_80104555	0.459515	Lung	0.964884	GAA	intron_17_78075724_78078354	ENSG00000171298.13	0.739645
intron_17_82029185_82029543	0.458234	Lung	0.964884	LRRC45	intron_17_79987061_79987419	ENSG00000169683.8	-0.741757
intron_17_82658713_82659580	0.458993	Lung	0.964884	RAB40B	intron_17_80616589_80617456	ENSG00000141542.11	0.740506
intron_18_57650497_57652034	0.458314	Lung	0.964884	ATP8B1	intron_18_55317729_55319266	ENSG00000081923.15	0.741626
intron_19_12701644_12701752	0.457884	Lung	0.964884	TNPO2	intron_19_12812458_12812566	ENSG00000105576.16	0.742336
intron_19_12701672_12701752	0.457884	Lung	0.964884	TNPO2	intron_19_12812486_12812566	ENSG00000105576.16	-0.742336
intron_19_16185765_16190520	0.459911	Lung	0.964884	FAM32A	intron_19_16296576_16301331	ENSG00000105058.12	0.738994
intron_19_35502183_35505718	0.460722	Lung	0.964884	DMKN	intron_19_35993085_35996620	ENSG00000161249.21	-0.737659
intron_19_35502886_35505718	0.460985	Lung	0.964884	DMKN	intron_19_35993788_35996620	ENSG00000161249.21	0.737226
intron_19_35742803_35743809	0.460752	Lung	0.964884	U2AF1L4	intron_19_36233704_36234710	ENSG00000161265.15	0.737609
intron_19_35743904_35744070	0.460752	Lung	0.964884	ENSG00000267120	intron_19_36234805_36234971	ENSG00000267120.3	-0.737609
intron_19_35743904_35744070	0.460752	Lung	0.964884	U2AF1L4	intron_19_36234805_36234971	ENSG00000161265.15	-0.737609
intron_19_38164906_38182519	0.459642	Lung	0.964884	SIPA1L3	intron_19_38655546_38673159	ENSG00000105738.11	-0.739437
intron_19_40614446_40617100	0.458537	Lung	0.964884	LTBP4	intron_19_41120352_41123006	ENSG00000090006.18	-0.741259
intron_19_41422370_41422629	0.457695	Lung	0.964884	BCKDHA	intron_19_41928275_41928534	ENSG00000248098.12	0.742647
intron_19_41422370_41422629	0.457695	Lung	0.964884	ENSG00000255730	intron_19_41928275_41928534	ENSG00000255730.5	0.742647
intron_19_52854126_52854258	0.460918	Lung	0.964884	ZNF468	intron_19_53357379_53357511	ENSG00000204604.13	0.737336
intron_19_56478293_56494163	0.459177	Lung	0.964884	ZNF667-AS1	intron_19_56989662_57005532	ENSG00000166770.12	-0.740202
intron_19_57922629_57923192	0.460503	Lung	0.964884	ZNF418	intron_19_58433997_58434560	ENSG00000196724.13	0.738019
intron_19_8109388_8109631	0.460093	Lung	0.964884	FBN3	intron_19_8174272_8174515	ENSG00000142449.13	-0.738693
intron_19_8109753_8110845	0.460093	Lung	0.964884	FBN3	intron_19_8174637_8175729	ENSG00000142449.13	-0.738693
intron_19_8322922_8324449	0.458715	Lung	0.964884	KANK3	intron_19_8387806_8389333	ENSG00000186994.12	-0.740964
intron_1_111174963_111182187	0.457652	Lung	0.964884	CEPT1	intron_1_111717585_111724809	ENSG00000134255.16	0.742718
intron_1_1486668_1487863	0.4593	Lung	0.964884	ATAD3B	intron_1_1422048_1423243	ENSG00000160072.20	0.74
intron_1_171103973_171107675	0.458993	Lung	0.964884	FMO3	intron_1_171073114_171076816	ENSG00000007933.13	-0.740506
intron_1_196258494_196280860	0.459466	Lung	0.964884	KCNT2	intron_1_196227624_196249990	ENSG00000162687.19	-0.739726
intron_1_235430804_235432946	0.457448	Lung	0.964884	TBCE	intron_1_235594119_235596261	ENSG00000285053.1	-0.743056
intron_1_235430804_235432946	0.457448	Lung	0.964884	TBCE	intron_1_235594119_235596261	ENSG00000284770.2	-0.743056
intron_1_28579981_28580425	0.460624	Lung	0.964884	SNHG12	intron_1_28906493_28906937	ENSG00000197989.15	0.737819
intron_1_28579981_28580560	0.460624	Lung	0.964884	SNHG12	intron_1_28906493_28907072	ENSG00000197989.15	-0.737819
intron_1_28580646_28581094	0.460624	Lung	0.964884	SNHG12	intron_1_28907158_28907606	ENSG00000197989.15	-0.737819
intron_1_28580646_28581111	0.460624	Lung	0.964884	SNHG12	intron_1_28907158_28907623	ENSG00000197989.15	0.737819
intron_1_37493814_37501804	0.458972	Lung	0.964884	MEAF6	intron_1_37959415_37967405	ENSG00000163875.16	-0.740541
intron_1_37495918_37496547	0.458972	Lung	0.964884	MEAF6	intron_1_37961519_37962148	ENSG00000163875.16	-0.740541
intron_1_45497383_45499345	0.460556	Lung	0.964884	CCDC163	intron_1_45963055_45965017	ENSG00000280670.3	0.737931
intron_1_54258149_54281438	0.457687	Lung	0.964884	SSBP3	intron_1_54723822_54747111	ENSG00000157216.17	-0.742661
intron_1_63654466_63659586	0.45932	Lung	0.964884	PGM1	intron_1_64120137_64125257	ENSG00000079739.17	-0.739967
intron_1_89012027_89013185	0.457974	Lung	0.964884	GBP3	intron_1_89477710_89478868	ENSG00000117226.12	0.742186
intron_1_90020922_90022250	0.458689	Lung	0.964884	ZNF326	intron_1_90486481_90487809	ENSG00000162664.17	0.741007
intron_20_45416654_45419295	0.458715	Lung	0.964884	PIGT	intron_20_44045294_44047935	ENSG00000124155.19	-0.740964
intron_20_45416694_45418852	0.458715	Lung	0.964884	PIGT	intron_20_44045334_44047492	ENSG00000124155.19	0.740964
intron_20_45416694_45419295	0.458715	Lung	0.964884	PIGT	intron_20_44045334_44047935	ENSG00000124155.19	-0.740964
intron_20_5189838_5190102	0.458197	Lung	0.964884	CDS2	intron_20_5170484_5170748	ENSG00000101290.14	-0.741818
intron_21_44311083_44312105	0.459217	Lung	0.964884	PFKL	intron_21_45730966_45731988	ENSG00000141959.17	-0.740136
intron_22_20140708_20140871	0.459466	Lung	0.964884	ZDHHC8	intron_22_20128231_20128394	ENSG00000099904.16	0.739726
intron_22_23653352_23659865	0.457787	Lung	0.964884	GUSBP11	intron_22_23995539_24002052	ENSG00000228315.12	-0.742496
intron_22_23714342_23715009	0.460457	Lung	0.964884	ENSG00000290440	intron_22_24056529_24057196	ENSG00000290440.2	0.738095
intron_22_23714342_23715009	0.460457	Lung	0.964884	GUSBP11	intron_22_24056529_24057196	ENSG00000228315.12	0.738095
intron_22_24588329_24589821	0.4578	Lung	0.964884	LRRC75B	intron_22_24984297_24985789	ENSG00000178026.13	0.742474
intron_2_138552681_138554439	0.458057	Lung	0.964884	SPOPL	intron_2_139310251_139312009	ENSG00000144228.9	-0.742049
intron_2_171061156_171082781	0.457524	Lung	0.964884	TLK1	intron_2_171917666_171939291	ENSG00000198586.14	0.742931
intron_2_219615341_219615707	0.458715	Lung	0.964884	STK11IP	intron_2_220480063_220480429	ENSG00000144589.22	0.740964
intron_2_231191_234160	0.4604	Lung	0.964884	SH3YL1	intron_2_231191_234160	ENSG00000035115.22	0.738188
intron_2_63492940_63588197	0.458537	Lung	0.964884	WDPCP	intron_2_63720074_63815331	ENSG00000143951.16	0.741259
intron_2_74560291_74562217	0.459737	Lung	0.964884	M1AP	intron_2_74787418_74789344	ENSG00000159374.18	0.73928
intron_2_86133063_86133178	0.457695	Lung	0.964884	PTCD3	intron_2_86360186_86360301	ENSG00000132300.19	0.742647
intron_3_13328946_13330460	0.458174	Lung	0.964884	NUP210	intron_3_13370446_13371960	ENSG00000132182.13	-0.741858
intron_3_156544439_156548905	0.457354	Lung	0.964884	SSR3	intron_3_156262228_156266694	ENSG00000114850.7	-0.743211
intron_3_172511659_172514861	0.458665	Lung	0.964884	TNFSF10	intron_3_172229449_172232651	ENSG00000121858.11	-0.741047
intron_3_3144710_3147450	0.457925	Lung	0.964884	TRNT1	intron_3_3186394_3189134	ENSG00000072756.18	-0.742268
intron_4_13479526_13484076	0.458424	Lung	0.964884	RAB28	intron_4_13481150_13485700	ENSG00000157869.16	-0.741445
intron_4_41935529_41938602	0.458945	Lung	0.964884	TMEM33	intron_4_41937546_41940619	ENSG00000109133.13	0.740586
intron_4_70803176_70804348	0.45985	Lung	0.964884	RUFY3	intron_4_71668893_71670065	ENSG00000018189.13	0.739095
intron_4_78464583_78466208	0.459828	Lung	0.964884	FRAS1	intron_4_79385737_79387362	ENSG00000138759.20	0.73913
intron_4_951258_951682	0.457409	Lung	0.964884	TMEM175	intron_4_945046_945470	ENSG00000127419.17	-0.743119
intron_5_103019843_103025131	0.459466	Lung	0.964884	PAM	intron_5_102355547_102360835	ENSG00000145730.21	0.739726
intron_5_112976986_112985835	0.459258	Lung	0.964884	DCP2	intron_5_112312683_112321532	ENSG00000172795.17	-0.74007
intron_5_126617333_126624575	0.457101	Lung	0.964884	PHAX	intron_5_125953025_125960267	ENSG00000164902.14	-0.743628
intron_5_148406394_148409124	0.460288	Lung	0.964884	FBXO38	intron_5_147785957_147788687	ENSG00000145868.17	0.738372
intron_5_151020854_151025340	0.460191	Lung	0.964884	GPX3	intron_5_150400415_150404901	ENSG00000211445.13	-0.738532
intron_5_177607527_177608539	0.460191	Lung	0.964884	B4GALT7	intron_5_177034528_177035540	ENSG00000027847.14	-0.738532
intron_5_34930361_34933815	0.457564	Lung	0.964884	DNAJC21	intron_5_34930466_34933920	ENSG00000168724.18	-0.742864
intron_5_35873648_35875512	0.460556	Lung	0.964884	IL7R	intron_5_35873750_35875614	ENSG00000168685.15	0.737931
intron_5_35874542_35875512	0.460556	Lung	0.964884	IL7R	intron_5_35874644_35875614	ENSG00000168685.15	-0.737931
intron_6_25092012_25093514	0.460405	Lung	0.964884	CMAHP	intron_6_25092240_25093742	ENSG00000168405.18	-0.73818
intron_7_100805321_100805501	0.459828	Lung	0.964884	EPHB4	intron_7_100402943_100403123	ENSG00000196411.10	-0.73913
intron_7_6617307_6621122	0.45925	Lung	0.964884	ZNF853	intron_7_6656938_6660753	ENSG00000236609.4	-0.740082
intron_8_143039569_143042958	0.460694	Lung	0.964884	LINC02904	intron_8_144120986_144124375	ENSG00000177335.13	-0.737705
intron_8_19956083_19960901	0.460818	Lung	0.964884	LPL	intron_8_19813594_19818412	ENSG00000175445.17	-0.7375
intron_8_73946820_73955647	0.458926	Lung	0.964884	ELOC	intron_8_74859055_74867882	ENSG00000154582.18	0.740617
intron_9_114404077_114406355	0.460173	Lung	0.964884	WHRN	intron_9_117166357_117168635	ENSG00000095397.17	0.738562
intron_9_134810308_134811339	0.460737	Lung	0.964884	COL5A1	intron_9_137702154_137703185	ENSG00000130635.17	-0.737634
intron_19_2811734_2813115	0.436592	Thyroid	0.964886	THOP1	intron_19_2811732_2813113	ENSG00000172009.15	0.777961
intron_16_2936877_2937121	0.461013	Lung	0.964887	FLYWCH1	intron_16_2986878_2987122	ENSG00000059122.17	0.737179
intron_12_103989577_103993392	0.469371	Breast_Mammary_Tissue	0.964889	GLT8D2	intron_12_104383355_104387170	ENSG00000120820.13	-0.723502
intron_19_6420144_6420422	0.469371	Breast_Mammary_Tissue	0.964889	KHSRP	intron_19_6420155_6420433	ENSG00000088247.19	-0.723502
intron_11_125611519_125612592	0.479042	Colon_Sigmoid	0.964889	STT3A	intron_11_125481414_125482487	ENSG00000134910.14	0.707843
intron_12_122141083_122141691	0.479266	Colon_Sigmoid	0.964889	MLXIP	intron_12_122625630_122626238	ENSG00000175727.14	-0.707483
intron_18_34593538_34595786	0.479136	Colon_Sigmoid	0.964889	DTNA	intron_18_32173502_32175750	ENSG00000134769.23	-0.707692
intron_18_34593538_34679468	0.479136	Colon_Sigmoid	0.964889	DTNA	intron_18_32173502_32259432	ENSG00000134769.23	0.707692
intron_2_102171918_102172687	0.47927	Colon_Sigmoid	0.964889	IL1R1	intron_2_102788378_102789147	ENSG00000115594.12	-0.707477
intron_2_29143945_29145232	0.479093	Colon_Sigmoid	0.964889	CLIP4	intron_2_29366811_29368098	ENSG00000115295.21	0.707763
intron_17_42573623_42574099	0.409475	Skin_Not_Sun_Exposed_Suprapubic	0.96489	PSMC3IP	intron_17_40725641_40726117	ENSG00000131470.15	-0.824818
intron_1_235433171_235434204	0.409475	Skin_Not_Sun_Exposed_Suprapubic	0.96489	TBCE	intron_1_235596486_235597519	ENSG00000285053.1	-0.824818
intron_1_235433171_235434204	0.409475	Skin_Not_Sun_Exposed_Suprapubic	0.96489	TBCE	intron_1_235596486_235597519	ENSG00000284770.2	-0.824818
intron_20_16356452_16370586	0.409475	Skin_Not_Sun_Exposed_Suprapubic	0.96489	KIF16B	intron_20_16337097_16351231	ENSG00000089177.19	0.824818
intron_22_36149371_36160669	0.400197	Nerve_Tibial	0.964893	APOL3	intron_22_36545419_36556717	ENSG00000128284.20	0.84127
intron_12_104135532_104137376	0.427642	Colon_Transverse	0.964895	NFYB	intron_12_104529310_104531154	ENSG00000120837.8	0.793233
intron_12_104135532_104138141	0.427642	Colon_Transverse	0.964895	NFYB	intron_12_104529310_104531919	ENSG00000120837.8	-0.793233
intron_22_43168159_43168774	0.427584	Colon_Transverse	0.964895	TTLL12	intron_22_43564165_43564780	ENSG00000100304.13	0.793333
intron_15_96326352_96334076	0.370085	Brain_Amygdala	0.964897	NR2F2	intron_15_96869581_96877305	ENSG00000185551.15	0.896313
intron_19_6373557_6374203	0.370032	Brain_Amygdala	0.964897	ALKBH7	intron_19_6373568_6374214	ENSG00000125652.8	-0.896414
intron_7_94618956_94623325	0.37007	Brain_Amygdala	0.964897	SGCE	intron_7_94248268_94252637	ENSG00000127990.19	-0.896341
intron_14_73058705_73071627	0.462526	Brain_Cortex	0.964897	RBM25	intron_14_73525413_73538335	ENSG00000119707.14	-0.734694
intron_10_104278116_104279370	0.461613	Stomach	0.9649	GSTO2	intron_10_106037874_106039128	ENSG00000065621.15	0.736193
intron_10_29499263_29512735	0.46216	Stomach	0.9649	SVIL	intron_10_29788192_29801664	ENSG00000197321.16	-0.735294
intron_10_49981281_49987165	0.463608	Stomach	0.9649	TIMM23B-AGAP6	intron_10_51741041_51746925	ENSG00000178440.9	-0.732919
intron_10_69200499_69202439	0.462267	Stomach	0.9649	SUPV3L1	intron_10_70960255_70962195	ENSG00000156502.14	0.735119
intron_10_73722577_73725961	0.464113	Stomach	0.9649	BMS1P4-AGAP5	intron_10_75482335_75485719	ENSG00000242288.9	0.732092
intron_10_73722577_73725961	0.464113	Stomach	0.9649	BMS1P4	intron_10_75482335_75485719	ENSG00000271816.1	0.732092
intron_10_73722577_73725961	0.464113	Stomach	0.9649	BMS1P4	intron_10_75482335_75485719	ENSG00000242338.7	0.732092
intron_10_73722577_73725961	0.464113	Stomach	0.9649	ENSG00000290737	intron_10_75482335_75485719	ENSG00000290737.1	0.732092
intron_11_10002689_10028452	0.462045	Stomach	0.9649	SBF2	intron_11_10024236_10049999	ENSG00000133812.18	0.735484
intron_11_2776054_2776986	0.463828	Stomach	0.9649	KCNQ1	intron_11_2797284_2798216	ENSG00000053918.18	0.732558
intron_11_35201787_35204512	0.464153	Stomach	0.9649	CD44	intron_11_35223334_35226059	ENSG00000026508.21	-0.732026
intron_11_4082982_4083263	0.464213	Stomach	0.9649	STIM1	intron_11_4104212_4104493	ENSG00000167323.13	0.731928
intron_11_60939638_60941122	0.463903	Stomach	0.9649	SLC15A3	intron_11_60707110_60708594	ENSG00000110446.12	0.732435
intron_11_62856381_62870745	0.463611	Stomach	0.9649	SLC3A2	intron_11_62623853_62638217	ENSG00000168003.19	-0.732913
intron_11_62856381_62871577	0.462639	Stomach	0.9649	SLC3A2	intron_11_62623853_62639049	ENSG00000168003.19	0.734509
intron_11_64796713_64796809	0.463355	Stomach	0.9649	MAP4K2	intron_11_64564185_64564281	ENSG00000168067.12	0.733333
intron_11_64797023_64797104	0.463355	Stomach	0.9649	MAP4K2	intron_11_64564495_64564576	ENSG00000168067.12	0.733333
intron_11_64797168_64797275	0.463355	Stomach	0.9649	MAP4K2	intron_11_64564640_64564747	ENSG00000168067.12	-0.733333
intron_11_695846_698869	0.462978	Stomach	0.9649	TMEM80	intron_11_695846_698869	ENSG00000177042.16	-0.733953
intron_11_74718832_74730807	0.463474	Stomach	0.9649	CHRDL2	intron_11_74429877_74441852	ENSG00000054938.17	0.733138
intron_12_104289040_104290993	0.464263	Stomach	0.9649	TXNRD1	intron_12_104682818_104684771	ENSG00000198431.18	-0.731845
intron_12_47879115_47882694	0.462939	Stomach	0.9649	VDR	intron_12_48272898_48276477	ENSG00000111424.12	0.734015
intron_12_56182079_56183861	0.463128	Stomach	0.9649	SMARCC2	intron_12_56575863_56577645	ENSG00000139613.12	0.733706
intron_12_9857637_9862499	0.462012	Stomach	0.9649	CLEC2B	intron_12_10010236_10015098	ENSG00000110852.5	0.735537
intron_14_24103255_24103510	0.462472	Stomach	0.9649	PCK2	intron_14_24572464_24572719	ENSG00000100889.12	-0.734783
intron_14_39151839_39158285	0.463355	Stomach	0.9649	TRAPPC6B	intron_14_39621043_39627489	ENSG00000182400.15	0.733334
intron_14_73148094_73170797	0.462279	Stomach	0.9649	PSEN1	intron_14_73614802_73637505	ENSG00000080815.20	-0.735099
intron_14_73148106_73170797	0.462279	Stomach	0.9649	PSEN1	intron_14_73614814_73637505	ENSG00000080815.20	0.735099
intron_14_91114528_91145221	0.464426	Stomach	0.9649	DGLUCY	intron_14_91580872_91611565	ENSG00000133943.21	-0.731579
intron_15_101686062_101701086	0.464549	Stomach	0.9649	TARS3	intron_15_102226265_102241289	ENSG00000185418.16	0.731377
intron_15_40290082_40290577	0.463598	Stomach	0.9649	PLCB2	intron_15_40582283_40582778	ENSG00000137841.12	-0.732935
intron_15_40736594_40737124	0.463063	Stomach	0.9649	RMDN3	intron_15_41028792_41029322	ENSG00000137824.16	0.733813
intron_15_75598681_75601138	0.46216	Stomach	0.9649	ENSG00000260269	intron_15_75891022_75893479	ENSG00000260269.5	-0.735294
intron_15_75598681_75601138	0.46216	Stomach	0.9649	SNUPN	intron_15_75891022_75893479	ENSG00000169371.14	-0.735294
intron_15_89321012_89321125	0.462982	Stomach	0.9649	POLG	intron_15_89864243_89864356	ENSG00000140521.18	-0.733945
intron_15_90871605_90875582	0.463527	Stomach	0.9649	FURIN	intron_15_91414835_91418812	ENSG00000140564.13	-0.733051
intron_16_291297_293488	0.463928	Stomach	0.9649	AXIN1	intron_16_341297_343488	ENSG00000103126.15	-0.732394
intron_16_4714186_4717443	0.46385	Stomach	0.9649	ANKS3	intron_16_4764187_4767444	ENSG00000168096.15	-0.732523
intron_16_670557_670892	0.463971	Stomach	0.9649	RHOT2	intron_16_720557_720892	ENSG00000140983.15	0.732323
intron_16_670773_670892	0.463971	Stomach	0.9649	RHOT2	intron_16_720773_720892	ENSG00000140983.15	0.732323
intron_16_68539825_68557998	0.461758	Stomach	0.9649	ZFP90	intron_16_68573728_68591901	ENSG00000184939.16	0.735955
intron_17_3030998_3032411	0.461782	Stomach	0.9649	RAP1GAP2	intron_17_2934292_2935705	ENSG00000132359.16	-0.735915
intron_17_67378202_67532802	0.46428	Stomach	0.9649	PITPNC1	intron_17_65374318_65528918	ENSG00000154217.16	0.731818
intron_17_74443912_74446849	0.461467	Stomach	0.9649	GPRC5C	intron_17_72440051_72442988	ENSG00000170412.18	0.736434
intron_17_75508285_75513711	0.462339	Stomach	0.9649	CASKIN2	intron_17_73504366_73509792	ENSG00000177303.10	0.735
intron_17_76558600_76558945	0.463733	Stomach	0.9649	SNHG16	intron_17_74554682_74555027	ENSG00000163597.17	0.732713
intron_18_13099581_13100305	0.464194	Stomach	0.9649	CEP192	intron_18_13099580_13100304	ENSG00000101639.19	-0.731959
intron_18_62575550_62576512	0.462526	Stomach	0.9649	ZCCHC2	intron_18_60242783_60243745	ENSG00000141664.10	-0.734694
intron_19_13732285_13751608	0.46455	Stomach	0.9649	YJU2B	intron_19_13843099_13862422	ENSG00000104957.14	0.731375
intron_19_17559421_17560348	0.46396	Stomach	0.9649	COLGALT1	intron_19_17670230_17671157	ENSG00000130309.12	-0.732342
intron_19_1821682_1823572	0.462787	Stomach	0.9649	REXO1	intron_19_1821681_1823571	ENSG00000079313.15	0.734266
intron_19_35022911_35023236	0.46157	Stomach	0.9649	GRAMD1A	intron_19_35513815_35514140	ENSG00000089351.15	0.736264
intron_19_57634755_57639912	0.461706	Stomach	0.9649	ZNF211	intron_19_58146123_58151280	ENSG00000121417.14	0.736041
intron_19_57634755_57640704	0.461706	Stomach	0.9649	ZNF211	intron_19_58146123_58152072	ENSG00000121417.14	-0.736041
intron_1_235702977_235709091	0.462806	Stomach	0.9649	LYST	intron_1_235866277_235872391	ENSG00000143669.16	0.734234
intron_1_6218369_6219236	0.46341	Stomach	0.9649	RNF207	intron_1_6278429_6279296	ENSG00000158286.13	-0.733243
intron_20_35675202_35680737	0.464347	Stomach	0.9649	NFS1	intron_20_34263124_34268659	ENSG00000244005.13	-0.731707
intron_20_35698590_35699310	0.464347	Stomach	0.9649	NFS1	intron_20_34286512_34287232	ENSG00000244005.13	0.731707
intron_20_46393143_46393529	0.46139	Stomach	0.9649	ELMO2	intron_20_45021782_45022168	ENSG00000062598.18	-0.736559
intron_20_58668127_58670512	0.46253	Stomach	0.9649	STX16	intron_20_57243183_57245568	ENSG00000124222.22	0.734687
intron_20_64268010_64287679	0.464471	Stomach	0.9649	PCMTD2	intron_20_62899363_62919032	ENSG00000203880.13	-0.731505
intron_21_45504054_45504416	0.462694	Stomach	0.9649	COL18A1	intron_21_46923968_46924330	ENSG00000182871.16	0.734417
intron_22_50444117_50444199	0.461468	Stomach	0.9649	PPP6R2	intron_22_50882546_50882628	ENSG00000100239.16	-0.736433
intron_2_127489235_127489832	0.464347	Stomach	0.9649	IWS1	intron_2_128246811_128247408	ENSG00000163166.15	-0.731707
intron_2_85431959_85433099	0.464239	Stomach	0.9649	SH2D6	intron_2_85659082_85660222	ENSG00000152292.18	-0.731884
intron_2_98568668_98572815	0.463928	Stomach	0.9649	INPP4A	intron_2_99185131_99189278	ENSG00000040933.16	-0.732394
intron_3_138187599_138188455	0.464081	Stomach	0.9649	ARMC8	intron_3_137906441_137907297	ENSG00000114098.18	0.732143
intron_3_149657309_149657765	0.463063	Stomach	0.9649	WWTR1	intron_3_149375096_149375552	ENSG00000018408.15	-0.733813
intron_3_193618936_193631612	0.463995	Stomach	0.9649	OPA1	intron_3_193336725_193349401	ENSG00000198836.11	0.732285
intron_3_38397159_38400891	0.463687	Stomach	0.9649	XYLB	intron_3_38438650_38442382	ENSG00000093217.11	0.73279
intron_3_66221127_66236544	0.463082	Stomach	0.9649	SLC25A26	intron_3_66271553_66286968	ENSG00000144741.19	0.733781
intron_3_66221127_66243203	0.463082	Stomach	0.9649	SLC25A26	intron_3_66271553_66293627	ENSG00000144741.19	-0.733781
intron_3_66236700_66243203	0.463082	Stomach	0.9649	SLC25A26	intron_3_66287124_66293627	ENSG00000144741.19	0.733781
intron_3_69008528_69009637	0.462787	Stomach	0.9649	EOGT	intron_3_69057679_69058788	ENSG00000163378.14	0.734266
intron_4_82636823_82680707	0.463063	Stomach	0.9649	SCD5	intron_4_83557976_83601860	ENSG00000145284.12	0.733813
intron_5_139480898_139481159	0.462066	Stomach	0.9649	STING1	intron_5_138860483_138860744	ENSG00000184584.14	0.73545
intron_6_2959342_2971117	0.463355	Stomach	0.9649	SERPINB6	intron_6_2959576_2971351	ENSG00000124570.21	-0.733333
intron_6_41776622_41776922	0.462815	Stomach	0.9649	FRS3	intron_6_41744360_41744660	ENSG00000137218.10	0.734219
intron_6_87477539_87500508	0.464405	Stomach	0.9649	ENSG00000213204	intron_6_88187257_88210226	ENSG00000213204.8	0.731613
intron_6_87477539_87500508	0.464405	Stomach	0.9649	SLC35A1	intron_6_88187257_88210226	ENSG00000164414.19	0.731613
intron_7_150323212_150325841	0.462045	Stomach	0.9649	ZBED10P	intron_7_150020301_150022930	ENSG00000188707.7	0.735484
intron_7_151351482_151352812	0.462435	Stomach	0.9649	NUB1	intron_7_151048568_151049898	ENSG00000013374.17	0.734843
intron_8_1763885_1770932	0.462806	Stomach	0.9649	CLN8	intron_8_1712051_1719098	ENSG00000182372.10	-0.734234
intron_8_1763925_1770932	0.462806	Stomach	0.9649	CLN8	intron_8_1712091_1719098	ENSG00000182372.10	0.734234
intron_8_23246824_23249210	0.461706	Stomach	0.9649	CHMP7	intron_8_23104337_23106723	ENSG00000147457.14	-0.736041
intron_8_95041626_95045545	0.464081	Stomach	0.9649	NDUFAF6	intron_8_96053854_96057773	ENSG00000156170.14	-0.732143
intron_9_108917670_108918811	0.464549	Stomach	0.9649	ELP1	intron_9_111679950_111681091	ENSG00000070061.16	0.731377
intron_9_135819146_135820839	0.464036	Stomach	0.9649	CAMSAP1	intron_9_138710992_138712685	ENSG00000130559.19	-0.732218
intron_9_92310675_92314267	0.463797	Stomach	0.9649	NOL8	intron_9_95072957_95076549	ENSG00000198000.12	-0.732609
intron_10_114315765_114323171	0.459442	Brain_Nucleus_accumbens_basal_ganglia	0.964907	AFAP1L2	intron_10_116075524_116082930	ENSG00000169129.16	0.739766
intron_11_68171251_68171543	0.459501	Brain_Nucleus_accumbens_basal_ganglia	0.964907	KMT5B	intron_11_67938718_67939010	ENSG00000110066.16	0.739669
intron_12_78955566_78977799	0.459515	Brain_Nucleus_accumbens_basal_ganglia	0.964907	SYT1	intron_12_79349346_79371579	ENSG00000067715.15	-0.739645
intron_14_73058705_73064972	0.459303	Brain_Nucleus_accumbens_basal_ganglia	0.964907	RBM25	intron_14_73525413_73531680	ENSG00000119707.14	0.739996
intron_17_28560191_28563431	0.459399	Brain_Nucleus_accumbens_basal_ganglia	0.964907	PIGS	intron_17_26887209_26890449	ENSG00000087111.22	0.739837
intron_17_46998817_47007840	0.459466	Brain_Nucleus_accumbens_basal_ganglia	0.964907	ENSG00000262879	intron_17_45076183_45085206	ENSG00000262879.7	-0.739726
intron_17_63543660_63544249	0.459424	Brain_Nucleus_accumbens_basal_ganglia	0.964907	KCNH6	intron_17_61621021_61621610	ENSG00000173826.15	-0.739796
intron_1_196258494_196280860	0.459466	Brain_Nucleus_accumbens_basal_ganglia	0.964907	KCNT2	intron_1_196227624_196249990	ENSG00000162687.19	0.739726
intron_22_20118313_20119013	0.459466	Brain_Nucleus_accumbens_basal_ganglia	0.964907	RANBP1	intron_22_20105836_20106536	ENSG00000099901.17	0.739726
intron_22_20140708_20140871	0.459466	Brain_Nucleus_accumbens_basal_ganglia	0.964907	ZDHHC8	intron_22_20128231_20128394	ENSG00000099904.16	0.739726
intron_22_20141012_20141217	0.459466	Brain_Nucleus_accumbens_basal_ganglia	0.964907	ZDHHC8	intron_22_20128535_20128740	ENSG00000099904.16	0.739726
intron_7_6617307_6621122	0.45925	Brain_Nucleus_accumbens_basal_ganglia	0.964907	ZNF853	intron_7_6656938_6660753	ENSG00000236609.4	-0.740082
intron_9_85554272_85575315	0.459318	Brain_Nucleus_accumbens_basal_ganglia	0.964907	AGTPBP1	intron_9_88169187_88190230	ENSG00000135049.16	-0.73997
intron_1_160352206_160352887	0.431374	Pancreas	0.96491	NCSTN	intron_1_160321996_160322677	ENSG00000162736.18	-0.786842
intron_10_27114607_27116060	0.466394	Spleen	0.96491	YME1L1	intron_10_27403536_27404989	ENSG00000136758.20	0.728358
intron_10_73496906_73499595	0.466431	Spleen	0.96491	PPP3CB-AS1	intron_10_75256664_75259353	ENSG00000221817.12	0.728298
intron_10_73498867_73499595	0.466431	Spleen	0.96491	PPP3CB-AS1	intron_10_75258625_75259353	ENSG00000221817.12	-0.728298
intron_12_113180005_113180929	0.466264	Spleen	0.96491	DDX54	intron_12_113617810_113618734	ENSG00000123064.13	0.728571
intron_15_49631058_49632159	0.466264	Spleen	0.96491	DTWD1	intron_15_49923255_49924356	ENSG00000104047.15	0.728571
intron_17_42308333_42310507	0.466426	Spleen	0.96491	STAT5A	intron_17_40460351_40462525	ENSG00000126561.18	0.728307
intron_17_7901375_7902610	0.466415	Spleen	0.96491	CHD3	intron_17_7804693_7805928	ENSG00000170004.19	-0.728324
intron_2_9474647_9475987	0.466438	Spleen	0.96491	IAH1	intron_2_9614776_9616116	ENSG00000134330.19	0.728287
intron_4_94455384_94456244	0.466211	Spleen	0.96491	PDLIM5	intron_4_95376535_95377395	ENSG00000163110.15	-0.728659
intron_4_94455384_94523724	0.466211	Spleen	0.96491	PDLIM5	intron_4_95376535_95444875	ENSG00000163110.15	0.728659
intron_9_92310675_92314267	0.466454	Spleen	0.96491	NOL8	intron_9_95072957_95076549	ENSG00000198000.12	-0.728261
intron_8_143566517_143567786	0.489892	Testis	0.96491	MROH6	intron_8_144648687_144649956	ENSG00000204839.9	0.690481
intron_11_77879127_77883832	0.479369	Colon_Sigmoid	0.96491	INTS4	intron_11_77590173_77594878	ENSG00000149262.19	0.707317
intron_12_50435624_50437735	0.479369	Colon_Sigmoid	0.96491	LARP4	intron_12_50829407_50831518	ENSG00000161813.23	0.707317
intron_17_41819675_41820269	0.479369	Colon_Sigmoid	0.96491	FKBP10	intron_17_39975927_39976521	ENSG00000141756.20	-0.707317
intron_11_7565767_7593132	0.490137	Testis	0.964911	PPFIBP2	intron_11_7586998_7614363	ENSG00000166387.14	-0.690091
intron_14_59079776_59094555	0.490106	Testis	0.964911	LINC01500	intron_14_59546494_59561273	ENSG00000258583.7	-0.690141
intron_16_1505601_1506238	0.490139	Testis	0.964911	TELO2	intron_16_1555602_1556239	ENSG00000100726.15	0.690087
intron_19_53115307_53116313	0.490106	Testis	0.964911	ZNF415	intron_19_53618560_53619566	ENSG00000170954.12	0.690141
intron_1_203053961_203055432	0.489991	Testis	0.964911	PPFIA4	intron_1_203023089_203024560	ENSG00000143847.16	0.690323
intron_3_131501715_131502730	0.490013	Testis	0.964911	MRPL3	intron_3_131220559_131221574	ENSG00000114686.9	-0.690289
intron_3_131501924_131502730	0.490013	Testis	0.964911	MRPL3	intron_3_131220768_131221574	ENSG00000114686.9	0.690289
intron_5_111224644_111344024	0.490072	Testis	0.964911	CAMK4	intron_5_110560342_110679722	ENSG00000152495.11	-0.690194
intron_5_113593390_113593482	0.490132	Testis	0.964911	YTHDC2	intron_5_112929087_112929179	ENSG00000047188.16	-0.690099
intron_6_24840775_24842862	0.490134	Testis	0.964911	RIPOR2	intron_6_24841003_24843090	ENSG00000111913.20	0.690095
intron_7_120810570_120815729	0.490083	Testis	0.964911	TSPAN12	intron_7_120450624_120455783	ENSG00000106025.9	0.690176
intron_8_101719648_101779924	0.490106	Testis	0.964911	NCALD	intron_8_102731876_102792152	ENSG00000104490.18	-0.690141
intron_10_124682379_124696158	0.40171	Brain_Hypothalamus	0.964911	ENSG00000258539	intron_10_126370948_126384727	ENSG00000258539.1	0.838571
intron_10_124682379_124696158	0.40171	Brain_Hypothalamus	0.964911	FAM53B	intron_10_126370948_126384727	ENSG00000189319.14	0.838571
intron_10_42492342_42494015	0.404657	Brain_Hypothalamus	0.964911	LINC00839	intron_10_42987790_42989463	ENSG00000185904.12	-0.833333
intron_10_62374458_62376181	0.403371	Brain_Hypothalamus	0.964911	ENSG00000285837	intron_10_64134217_64135940	ENSG00000285837.1	-0.835616
intron_10_62374458_62376181	0.403371	Brain_Hypothalamus	0.964911	ZNF365	intron_10_64134217_64135940	ENSG00000138311.18	-0.835616
intron_11_17995909_17999494	0.40565	Brain_Hypothalamus	0.964911	SERGEF	intron_11_18017456_18021041	ENSG00000129158.11	0.831573
intron_11_45650965_45651993	0.405583	Brain_Hypothalamus	0.964911	CHST1	intron_11_45672515_45673543	ENSG00000175264.8	0.831692
intron_12_112005303_112013002	0.402412	Brain_Hypothalamus	0.964911	TMEM116	intron_12_112443107_112450806	ENSG00000198270.13	0.837321
intron_12_112048443_112049483	0.405107	Brain_Hypothalamus	0.964911	NAA25	intron_12_112486247_112487287	ENSG00000111300.10	-0.832536
intron_12_131930135_131932175	0.405149	Brain_Hypothalamus	0.964911	PUS1	intron_12_132414680_132416720	ENSG00000177192.14	-0.832461
intron_12_48768716_48768937	0.403405	Brain_Hypothalamus	0.964911	ADCY6	intron_12_49162499_49162720	ENSG00000174233.12	-0.835556
intron_12_71614938_71615206	0.40345	Brain_Hypothalamus	0.964911	ZFC3H1	intron_12_72008718_72008986	ENSG00000133858.17	-0.835476
intron_13_46098781_46113184	0.401511	Brain_Hypothalamus	0.964911	CPB2-AS1	intron_13_46672916_46687319	ENSG00000235903.11	-0.838926
intron_14_100369258_100375283	0.40408	Brain_Hypothalamus	0.964911	WARS1	intron_14_100835595_100841620	ENSG00000140105.18	-0.834356
intron_14_105228913_105241265	0.403132	Brain_Hypothalamus	0.964911	BRF1	intron_14_105695250_105707602	ENSG00000185024.18	0.836041
intron_14_64948733_64950325	0.402969	Brain_Hypothalamus	0.964911	RAB15	intron_14_65415451_65417043	ENSG00000139998.16	0.836331
intron_14_96379788_96382247	0.403745	Brain_Hypothalamus	0.964911	GSKIP	intron_14_96846125_96848584	ENSG00000100744.15	0.834951
intron_15_30952038_30953562	0.405314	Brain_Hypothalamus	0.964911	MTMR10	intron_15_31244241_31245765	ENSG00000166912.17	-0.832168
intron_15_64409828_64414085	0.404212	Brain_Hypothalamus	0.964911	TRIP4	intron_15_64702027_64706284	ENSG00000103671.10	0.834123
intron_16_130591_138150	0.40443	Brain_Hypothalamus	0.964911	NPRL3	intron_16_180590_188149	ENSG00000103148.17	0.833735
intron_16_1340981_1341129	0.40179	Brain_Hypothalamus	0.964911	BAIAP3	intron_16_1390982_1391130	ENSG00000007516.14	-0.838428
intron_16_23413564_23416967	0.401632	Brain_Hypothalamus	0.964911	COG7	intron_16_23424885_23428288	ENSG00000168434.13	-0.83871
intron_16_291297_293488	0.404991	Brain_Hypothalamus	0.964911	AXIN1	intron_16_341297_343488	ENSG00000103126.15	0.83274
intron_16_3132945_3134630	0.404657	Brain_Hypothalamus	0.964911	ZNF213-AS1	intron_16_3182946_3184631	ENSG00000263072.10	0.833333
intron_16_3443827_3447482	0.405149	Brain_Hypothalamus	0.964911	NAA60	intron_16_3493827_3497482	ENSG00000122390.19	-0.832461
intron_16_3443827_3448471	0.405149	Brain_Hypothalamus	0.964911	NAA60	intron_16_3493827_3498471	ENSG00000122390.19	0.832461
intron_16_3443893_3448471	0.405149	Brain_Hypothalamus	0.964911	NAA60	intron_16_3493893_3498471	ENSG00000122390.19	-0.832461
intron_16_3448540_3476222	0.403973	Brain_Hypothalamus	0.964911	ENSG00000285329	intron_16_3498540_3526222	ENSG00000285329.1	0.834547
intron_16_3448540_3476222	0.403973	Brain_Hypothalamus	0.964911	NAA60	intron_16_3498540_3526222	ENSG00000122390.19	0.834547
intron_16_4341504_4343207	0.40557	Brain_Hypothalamus	0.964911	CORO7-PAM16	intron_16_4391505_4393208	ENSG00000103426.12	-0.831715
intron_16_4341504_4343207	0.40557	Brain_Hypothalamus	0.964911	PAM16	intron_16_4391505_4393208	ENSG00000217930.8	-0.831715
intron_16_67375412_67378589	0.404338	Brain_Hypothalamus	0.964911	LRRC36	intron_16_67409315_67412492	ENSG00000159708.18	-0.833899
intron_16_75566907_75568037	0.402239	Brain_Hypothalamus	0.964911	GABARAPL2	intron_16_75600805_75601935	ENSG00000034713.8	0.837629
intron_17_48841887_48848064	0.404138	Brain_Hypothalamus	0.964911	CALCOCO2	intron_17_46919249_46925426	ENSG00000136436.15	-0.834254
intron_17_5426082_5428071	0.403818	Brain_Hypothalamus	0.964911	RPAIN	intron_17_5329402_5331391	ENSG00000129197.15	-0.834821
intron_17_5426299_5432542	0.403818	Brain_Hypothalamus	0.964911	RPAIN	intron_17_5329619_5335862	ENSG00000129197.15	0.834821
intron_17_59017424_59028415	0.402729	Brain_Hypothalamus	0.964911	TRIM37	intron_17_57094785_57105776	ENSG00000108395.14	-0.836758
intron_17_61393747_61399239	0.40205	Brain_Hypothalamus	0.964911	TBX2-AS1	intron_17_59471108_59476600	ENSG00000267280.6	-0.837965
intron_17_74466743_74473536	0.404657	Brain_Hypothalamus	0.964911	CD300A	intron_17_72462882_72469675	ENSG00000167851.15	-0.833333
intron_17_82019381_82019641	0.403966	Brain_Hypothalamus	0.964911	CENPX	intron_17_79977257_79977517	ENSG00000169689.15	0.834559
intron_17_82019381_82019858	0.403966	Brain_Hypothalamus	0.964911	CENPX	intron_17_79977257_79977734	ENSG00000169689.15	-0.834559
intron_17_82019694_82019858	0.403966	Brain_Hypothalamus	0.964911	CENPX	intron_17_79977570_79977734	ENSG00000169689.15	0.834559
intron_17_82893632_82903405	0.404897	Brain_Hypothalamus	0.964911	TBCD	intron_17_80851508_80861281	ENSG00000141556.22	0.832907
intron_18_5406968_5410566	0.403437	Brain_Hypothalamus	0.964911	EPB41L3	intron_18_5406967_5410565	ENSG00000082397.18	-0.835498
intron_19_2344039_2344362	0.402742	Brain_Hypothalamus	0.964911	SPPL2B	intron_19_2344037_2344360	ENSG00000005206.17	0.836735
intron_19_2344424_2344553	0.402742	Brain_Hypothalamus	0.964911	SPPL2B	intron_19_2344422_2344551	ENSG00000005206.17	-0.836735
intron_19_6438534_6444151	0.403802	Brain_Hypothalamus	0.964911	SLC25A23	intron_19_6438545_6444162	ENSG00000125648.15	0.83485
intron_19_6442159_6444151	0.404086	Brain_Hypothalamus	0.964911	SLC25A23	intron_19_6442170_6444162	ENSG00000125648.15	-0.834346
intron_1_115058981_115060464	0.403437	Brain_Hypothalamus	0.964911	TSPAN2	intron_1_115601602_115603085	ENSG00000134198.10	0.835498
intron_1_156904998_156905324	0.401456	Brain_Hypothalamus	0.964911	PEAR1	intron_1_156874790_156875116	ENSG00000187800.14	-0.839024
intron_1_204433949_204434439	0.40522	Brain_Hypothalamus	0.964911	PIK3C2B	intron_1_204403077_204403567	ENSG00000133056.14	-0.832335
intron_1_212433120_212442546	0.404657	Brain_Hypothalamus	0.964911	NENF	intron_1_212606462_212615888	ENSG00000117691.10	0.833333
intron_1_235419561_235427140	0.404018	Brain_Hypothalamus	0.964911	TBCE	intron_1_235582876_235590455	ENSG00000285053.1	-0.834467
intron_1_235419561_235427140	0.404018	Brain_Hypothalamus	0.964911	TBCE	intron_1_235582876_235590455	ENSG00000284770.2	-0.834467
intron_1_23808323_23816675	0.404657	Brain_Hypothalamus	0.964911	HMGCL	intron_1_24134813_24143165	ENSG00000117305.15	-0.833333
intron_1_31698172_31698483	0.405314	Brain_Hypothalamus	0.964911	COL16A1	intron_1_32163773_32164084	ENSG00000084636.18	-0.832168
intron_1_39026402_39028723	0.403213	Brain_Hypothalamus	0.964911	NDUFS5	intron_1_39492074_39494395	ENSG00000168653.11	-0.835897
intron_1_43992004_43992153	0.40449	Brain_Hypothalamus	0.964911	CCDC24	intron_1_44457676_44457825	ENSG00000159214.13	0.833628
intron_1_45013215_45013292	0.404058	Brain_Hypothalamus	0.964911	UROD	intron_1_45478887_45478964	ENSG00000126088.14	-0.834395
intron_1_45331849_45332023	0.404657	Brain_Hypothalamus	0.964911	ENSG00000288208	intron_1_45797521_45797695	ENSG00000288208.1	-0.833333
intron_1_45331849_45332023	0.404657	Brain_Hypothalamus	0.964911	MUTYH	intron_1_45797521_45797695	ENSG00000132781.20	-0.833333
intron_1_45591270_45602255	0.401766	Brain_Hypothalamus	0.964911	NASP	intron_1_46056942_46067927	ENSG00000132780.17	-0.838472
intron_1_54674151_54678742	0.405182	Brain_Hypothalamus	0.964911	MROH7-TTC4	intron_1_55139824_55144415	ENSG00000271723.5	0.832402
intron_1_54674151_54678742	0.405182	Brain_Hypothalamus	0.964911	MROH7	intron_1_55139824_55144415	ENSG00000184313.20	0.832402
intron_1_81987341_81990391	0.402873	Brain_Hypothalamus	0.964911	ADGRL2	intron_1_82453025_82456075	ENSG00000117114.21	-0.836502
intron_20_35008747_35010187	0.403552	Brain_Hypothalamus	0.964911	TRPC4AP	intron_20_33596550_33597990	ENSG00000100991.12	-0.835294
intron_20_50173017_50173202	0.40264	Brain_Hypothalamus	0.964911	LINC01273	intron_20_48789554_48789739	ENSG00000231742.6	-0.836916
intron_20_50173017_50176281	0.40264	Brain_Hypothalamus	0.964911	LINC01273	intron_20_48789554_48792818	ENSG00000231742.6	0.836916
intron_21_46422124_46425831	0.401999	Brain_Hypothalamus	0.964911	PCNT	intron_21_47842038_47845745	ENSG00000160299.19	-0.838057
intron_22_21675115_21681299	0.401511	Brain_Hypothalamus	0.964911	PPIL2	intron_22_22029404_22035588	ENSG00000100023.20	-0.838926
intron_22_24232208_24232823	0.403899	Brain_Hypothalamus	0.964911	GGT5	intron_22_24628176_24628791	ENSG00000099998.19	-0.834677
intron_22_41264843_41268097	0.401849	Brain_Hypothalamus	0.964911	RANGAP1	intron_22_41660847_41664101	ENSG00000100401.21	-0.838323
intron_3_187128062_187139213	0.401576	Brain_Hypothalamus	0.964911	RPL39L	intron_3_186845850_186857001	ENSG00000163923.10	-0.83881
intron_3_194584448_194589021	0.40359	Brain_Hypothalamus	0.964911	TMEM44-AS1	intron_3_194305177_194309750	ENSG00000231770.8	-0.835227
intron_3_196291374_196296006	0.404035	Brain_Hypothalamus	0.964911	DYNLT2B	intron_3_196018245_196022877	ENSG00000213123.11	0.834437
intron_3_42700839_42701112	0.401424	Brain_Hypothalamus	0.964911	HHATL	intron_3_42742331_42742604	ENSG00000010282.15	0.839081
intron_3_45391648_45394433	0.405314	Brain_Hypothalamus	0.964911	LARS2	intron_3_45433140_45435925	ENSG00000011376.12	0.832168
intron_4_2255294_2257982	0.402741	Brain_Hypothalamus	0.964911	MXD4	intron_4_2257021_2259709	ENSG00000123933.17	-0.836736
intron_4_39045096_39062559	0.403746	Brain_Hypothalamus	0.964911	KLHL5	intron_4_39046716_39064179	ENSG00000109790.18	-0.83495
intron_4_676209_678658	0.403529	Brain_Hypothalamus	0.964911	MYL5	intron_4_669998_672447	ENSG00000215375.7	-0.835334
intron_4_94523875_94573351	0.403956	Brain_Hypothalamus	0.964911	PDLIM5	intron_4_95445026_95494502	ENSG00000163110.15	-0.834576
intron_5_115837764_115840497	0.404129	Brain_Hypothalamus	0.964911	ATG12	intron_5_115173461_115176194	ENSG00000145782.13	-0.83427
intron_5_115837764_115840818	0.404129	Brain_Hypothalamus	0.964911	ATG12	intron_5_115173461_115176515	ENSG00000145782.13	0.83427
intron_5_94710927_94714777	0.405241	Brain_Hypothalamus	0.964911	MCTP1	intron_5_94046632_94050482	ENSG00000175471.20	-0.832298
intron_6_116239123_116243909	0.402394	Brain_Hypothalamus	0.964911	NT5DC1	intron_6_116560286_116565072	ENSG00000178425.14	0.837353
intron_6_160348848_160397979	0.405632	Brain_Hypothalamus	0.964911	SLC22A3	intron_6_160769880_160819011	ENSG00000146477.6	0.831605
intron_6_57047396_57050774	0.404536	Brain_Hypothalamus	0.964911	KIAA1586	intron_6_56912194_56915572	ENSG00000168116.14	-0.833548
intron_6_57090274_57090811	0.405536	Brain_Hypothalamus	0.964911	ZNF451	intron_6_56955072_56955609	ENSG00000112200.17	0.831775
intron_6_7289931_7295392	0.401632	Brain_Hypothalamus	0.964911	SSR1	intron_6_7290164_7295625	ENSG00000124783.14	-0.83871
intron_7_139279360_139282005	0.402996	Brain_Hypothalamus	0.964911	UBN2	intron_7_138964106_138966751	ENSG00000157741.15	-0.836283
intron_7_17286516_17299060	0.401618	Brain_Hypothalamus	0.964911	ENSG00000237773	intron_7_17326140_17338684	ENSG00000237773.8	0.838736
intron_7_23691596_23700786	0.402591	Brain_Hypothalamus	0.964911	FAM221A	intron_7_23731215_23740405	ENSG00000188732.11	0.837003
intron_7_30563998_30568833	0.405619	Brain_Hypothalamus	0.964911	GARS1-DT	intron_7_30603614_30608449	ENSG00000196295.13	-0.831628
intron_7_38178420_38201714	0.403195	Brain_Hypothalamus	0.964911	STARD3NL	intron_7_38218022_38241315	ENSG00000010270.14	0.835928
intron_7_44571736_44572347	0.403405	Brain_Hypothalamus	0.964911	DDX56	intron_7_44611335_44611946	ENSG00000136271.11	0.835556
intron_7_99452440_99454044	0.403004	Brain_Hypothalamus	0.964911	CPSF4	intron_7_99050063_99051667	ENSG00000160917.15	0.836268
intron_8_144511789_144511911	0.405343	Brain_Hypothalamus	0.964911	RECQL4	intron_8_145737172_145737294	ENSG00000160957.15	0.832117
intron_8_22024257_22024724	0.405561	Brain_Hypothalamus	0.964911	NPM2	intron_8_21881768_21882235	ENSG00000158806.14	-0.831731
intron_8_22024623_22024724	0.405561	Brain_Hypothalamus	0.964911	NPM2	intron_8_21882134_21882235	ENSG00000158806.14	0.831731
intron_8_22024830_22025436	0.405561	Brain_Hypothalamus	0.964911	NPM2	intron_8_21882341_21882947	ENSG00000158806.14	-0.831731
intron_8_22025049_22025216	0.405561	Brain_Hypothalamus	0.964911	NPM2	intron_8_21882560_21882727	ENSG00000158806.14	0.831731
intron_8_22025306_22025436	0.405561	Brain_Hypothalamus	0.964911	NPM2	intron_8_21882817_21882947	ENSG00000158806.14	-0.831731
intron_8_38348215_38381799	0.403066	Brain_Hypothalamus	0.964911	NSD3	intron_8_38205733_38239317	ENSG00000147548.17	-0.836158
intron_8_91063746_91069579	0.405652	Brain_Hypothalamus	0.964911	OTUD6B-AS1	intron_8_92075974_92081807	ENSG00000253738.3	-0.831569
intron_9_121326682_121327308	0.405548	Brain_Hypothalamus	0.964911	GSN	intron_9_124088960_124089586	ENSG00000148180.22	0.831754
intron_9_121326792_121327308	0.405548	Brain_Hypothalamus	0.964911	GSN	intron_9_124089070_124089586	ENSG00000148180.22	-0.831754
intron_9_15510329_15510817	0.403046	Brain_Hypothalamus	0.964911	PSIP1	intron_9_15510327_15510815	ENSG00000164985.15	-0.836193
intron_9_94928531_94955177	0.405343	Brain_Hypothalamus	0.964911	AOPEP	intron_9_97690813_97717459	ENSG00000148120.18	0.832117
intron_17_79044123_79046555	0.490157	Testis	0.964912	C1QTNF1	intron_17_77040205_77042637	ENSG00000173918.15	-0.690058
intron_1_153544809_153545753	0.436495	Brain_Frontal_Cortex_BA9	0.964915	S100A4	intron_1_153517285_153518229	ENSG00000196154.12	-0.778125
intron_14_104957672_104970456	0.479402	Colon_Sigmoid	0.964916	AHNAK2	intron_14_105424009_105436793	ENSG00000185567.7	-0.707265
intron_16_410784_410972	0.480261	Liver	0.96492	DECR2	intron_16_460784_460972	ENSG00000242612.7	0.705882
intron_20_6034555_6037074	0.480261	Liver	0.96492	CRLS1	intron_20_6015201_6017720	ENSG00000088766.12	-0.705882
intron_20_6034555_6037074	0.480261	Liver	0.96492	ENSG00000286235	intron_20_6015201_6017720	ENSG00000286235.1	-0.705882
intron_5_140642671_140642907	0.480261	Liver	0.96492	TMCO6	intron_5_140022256_140022492	ENSG00000113119.13	-0.705882
intron_5_140642671_140642925	0.480261	Liver	0.96492	TMCO6	intron_5_140022256_140022510	ENSG00000113119.13	-0.705882
intron_19_53109908_53116313	0.43142	Pancreas	0.964921	ZNF415	intron_19_53613161_53619566	ENSG00000170954.12	0.786765
intron_4_88687299_88704098	0.457775	Esophagus_Muscularis	0.964923	HERC3	intron_4_89608450_89625249	ENSG00000287542.1	-0.742515
intron_4_88687299_88704098	0.457775	Esophagus_Muscularis	0.964923	HERC3	intron_4_89608450_89625249	ENSG00000138641.18	-0.742515
intron_16_68558568_68563044	0.557736	Brain_Cerebellar_Hemisphere	0.964923	ZFP90	intron_16_68592471_68596947	ENSG00000184939.16	-0.586207
intron_10_3143775_3144292	0.437171	Heart_Atrial_Appendage	0.964925	PITRM1	intron_10_3185967_3186484	ENSG00000107959.17	0.77698
intron_10_79921068_79921914	0.436975	Heart_Atrial_Appendage	0.964925	ENSG00000283913	intron_10_81680824_81681670	ENSG00000283913.1	0.777311
intron_10_79921068_79921914	0.436975	Heart_Atrial_Appendage	0.964925	MBL1P	intron_10_81680824_81681670	ENSG00000242600.8	0.777311
intron_10_91487778_91491200	0.436876	Heart_Atrial_Appendage	0.964925	HECTD2	intron_10_93247535_93250957	ENSG00000165338.17	0.77748
intron_11_12208139_12209497	0.4367	Heart_Atrial_Appendage	0.964925	MICAL2	intron_11_12229686_12231044	ENSG00000133816.19	0.777778
intron_11_60301057_60302559	0.43731	Heart_Atrial_Appendage	0.964925	MS4A4A	intron_11_60068530_60070032	ENSG00000110079.19	0.776744
intron_14_32077053_32090502	0.437084	Heart_Atrial_Appendage	0.964925	ARHGAP5	intron_14_32546259_32559708	ENSG00000100852.14	0.777126
intron_16_27352696_27355808	0.437024	Heart_Atrial_Appendage	0.964925	IL4R	intron_16_27364017_27367129	ENSG00000077238.14	0.777229
intron_16_69982494_69982658	0.437252	Heart_Atrial_Appendage	0.964925	ENSG00000290459	intron_16_70016397_70016561	ENSG00000290459.1	-0.776842
intron_16_69982494_69982658	0.437252	Heart_Atrial_Appendage	0.964925	PDXDC2P-NPIPB14P	intron_16_70016397_70016561	ENSG00000196696.14	-0.776842
intron_16_69982545_69982658	0.437252	Heart_Atrial_Appendage	0.964925	NPIPB14P	intron_16_70016448_70016561	ENSG00000226232.9	0.776842
intron_16_88892485_88901504	0.437068	Heart_Atrial_Appendage	0.964925	CBFA2T3	intron_16_88958893_88967912	ENSG00000129993.15	-0.777154
intron_17_16439414_16439660	0.437083	Heart_Atrial_Appendage	0.964925	SNHG29	intron_17_16342728_16342974	ENSG00000175061.20	-0.777128
intron_19_2811734_2813115	0.436592	Heart_Atrial_Appendage	0.964925	THOP1	intron_19_2811732_2813113	ENSG00000172009.15	0.777961
intron_1_153544809_153544958	0.436495	Heart_Atrial_Appendage	0.964925	S100A4	intron_1_153517285_153517434	ENSG00000196154.12	0.778125
intron_1_214332192_214334200	0.437214	Heart_Atrial_Appendage	0.964925	SMYD2	intron_1_214505535_214507543	ENSG00000143499.14	0.776907
intron_20_1445830_1452493	0.437222	Heart_Atrial_Appendage	0.964925	NSFL1C	intron_20_1426475_1433138	ENSG00000088833.18	0.776892
intron_22_20430908_20431018	0.437074	Heart_Atrial_Appendage	0.964925	SCARF2	intron_22_20785195_20785305	ENSG00000244486.9	0.777143
intron_3_193618936_193631612	0.437045	Heart_Atrial_Appendage	0.964925	OPA1	intron_3_193336725_193349401	ENSG00000198836.11	0.777193
intron_3_19951061_19970548	0.437074	Heart_Atrial_Appendage	0.964925	RAB5A	intron_3_19992553_20012040	ENSG00000144566.11	0.777143
intron_3_19951061_19975601	0.437074	Heart_Atrial_Appendage	0.964925	RAB5A	intron_3_19992553_20017093	ENSG00000144566.11	-0.777143
intron_3_48678736_48678877	0.436847	Heart_Atrial_Appendage	0.964925	NCKIPSD	intron_3_48716169_48716310	ENSG00000213672.8	-0.777528
intron_4_77055380_77055962	0.4367	Heart_Atrial_Appendage	0.964925	CCNI	intron_4_77976533_77977115	ENSG00000118816.11	-0.777778
intron_5_157266584_157285339	0.43731	Heart_Atrial_Appendage	0.964925	CYFIP2	intron_5_156693594_156712349	ENSG00000055163.21	0.776744
intron_5_91311032_91313638	0.436501	Heart_Atrial_Appendage	0.964925	LUCAT1	intron_5_90606849_90609455	ENSG00000248323.8	-0.778116
intron_5_95516586_95516672	0.436956	Heart_Atrial_Appendage	0.964925	SKIC3	intron_5_94852290_94852376	ENSG00000198677.13	-0.777344
intron_7_131002320_131052425	0.436693	Heart_Atrial_Appendage	0.964925	LINC-PINT	intron_7_130687079_130737184	ENSG00000231721.8	-0.777791
intron_8_33503935_33507229	0.4367	Heart_Atrial_Appendage	0.964925	TTI2	intron_8_33361453_33364747	ENSG00000129696.13	0.777778
intron_1_153544809_153544958	0.436495	Pituitary	0.964927	S100A4	intron_1_153517285_153517434	ENSG00000196154.12	0.778125
intron_3_146121248_146124138	0.436523	Pituitary	0.964927	PLOD2	intron_3_145839035_145841925	ENSG00000152952.14	-0.778078
intron_3_177098541_177197121	0.436548	Pituitary	0.964927	TBL1XR1	intron_3_176816329_176914909	ENSG00000177565.19	0.778036
intron_7_140808062_140808892	0.370149	Brain_Amygdala	0.964929	BRAF	intron_7_140507862_140508692	ENSG00000157764.14	-0.896194
intron_11_69054797_69055175	0.370242	Brain_Amygdala	0.964929	TPCN2	intron_11_68822265_68822643	ENSG00000162341.18	0.89602
intron_16_5031884_5033273	0.370253	Brain_Amygdala	0.964929	NAGPA	intron_16_5081885_5083274	ENSG00000103174.13	-0.896
intron_7_30550781_30551318	0.444886	Adrenal_Gland	0.96493	GARS1-DT	intron_7_30590397_30590934	ENSG00000196295.13	0.763968
intron_12_103989577_103993392	0.469371	Skin_Sun_Exposed_Lower_leg	0.96493	GLT8D2	intron_12_104383355_104387170	ENSG00000120820.13	-0.723502
intron_16_1502761_1502931	0.467737	Adipose_Visceral_Omentum	0.964931	TELO2	intron_16_1552762_1552932	ENSG00000100726.15	0.726166
intron_16_68539469_68539758	0.467831	Adipose_Visceral_Omentum	0.964931	ZFP90	intron_16_68573372_68573661	ENSG00000184939.16	-0.726013
intron_18_3456580_3457365	0.467833	Adipose_Visceral_Omentum	0.964931	TGIF1	intron_18_3456578_3457363	ENSG00000177426.22	-0.726009
intron_18_3456580_3457397	0.467833	Adipose_Visceral_Omentum	0.964931	TGIF1	intron_18_3456578_3457395	ENSG00000177426.22	0.726009
intron_22_50459392_50459470	0.467769	Adipose_Visceral_Omentum	0.964931	SBF1	intron_22_50897821_50897899	ENSG00000100241.22	-0.726115
intron_2_70288192_70293618	0.467694	Adipose_Visceral_Omentum	0.964931	SNRPG	intron_2_70515324_70520750	ENSG00000143977.14	0.726236
intron_4_77048662_77055150	0.467823	Adipose_Visceral_Omentum	0.964931	CCNI	intron_4_77969815_77976303	ENSG00000118816.11	-0.726026
intron_8_1880164_1882635	0.467822	Adipose_Visceral_Omentum	0.964931	ARHGEF10	intron_8_1828330_1830801	ENSG00000104728.16	0.726027
intron_8_1880164_1882635	0.467822	Adipose_Visceral_Omentum	0.964931	KBTBD11-OT1	intron_8_1828330_1830801	ENSG00000283239.1	0.726027
intron_11_66002513_66003235	0.464291	Ovary	0.964933	BANF1	intron_11_65769984_65770706	ENSG00000175334.8	0.731799
intron_11_66003373_66003626	0.464239	Ovary	0.964933	BANF1	intron_11_65770844_65771097	ENSG00000175334.8	-0.731884
intron_11_66257730_66258547	0.465336	Ovary	0.964933	KLC2	intron_11_66025201_66026018	ENSG00000174996.12	-0.730088
intron_11_8140193_8168866	0.464207	Ovary	0.964933	RIC3	intron_11_8161740_8190413	ENSG00000166405.16	-0.731937
intron_12_89525796_89540108	0.465435	Ovary	0.964933	POC1B-AS1	intron_12_89919573_89933885	ENSG00000270344.4	-0.729927
intron_13_60567650_60573613	0.465435	Ovary	0.964933	TDRD3	intron_13_61141784_61147747	ENSG00000083544.16	-0.729927
intron_13_60567650_60573616	0.465435	Ovary	0.964933	TDRD3	intron_13_61141784_61147750	ENSG00000083544.16	0.729927
intron_15_57543779_57544473	0.464517	Ovary	0.964933	CGNL1	intron_15_57835977_57836671	ENSG00000128849.11	0.731429
intron_18_11897356_11897526	0.465087	Ovary	0.964933	MPPE1	intron_18_11897355_11897525	ENSG00000154889.17	-0.730496
intron_18_11897356_11905738	0.465087	Ovary	0.964933	MPPE1	intron_18_11897355_11905737	ENSG00000154889.17	-0.730496
intron_18_11897356_11906203	0.465087	Ovary	0.964933	MPPE1	intron_18_11897355_11906202	ENSG00000154889.17	0.730496
intron_18_11897620_11905738	0.465087	Ovary	0.964933	MPPE1	intron_18_11897619_11905737	ENSG00000154889.17	-0.730496
intron_18_11905953_11906203	0.465087	Ovary	0.964933	MPPE1	intron_18_11905952_11906202	ENSG00000154889.17	-0.730496
intron_18_11906309_11908201	0.465087	Ovary	0.964933	MPPE1	intron_18_11906308_11908200	ENSG00000154889.17	0.730496
intron_19_11202709_11204081	0.464854	Ovary	0.964933	DOCK6	intron_19_11313385_11314757	ENSG00000130158.14	0.730878
intron_19_21151198_21166335	0.465124	Ovary	0.964933	ZNF431	intron_19_21334001_21349138	ENSG00000196705.8	-0.730435
intron_19_7623289_7623731	0.46492	Ovary	0.964933	XAB2	intron_19_7688175_7688617	ENSG00000076924.12	-0.730769
intron_19_7623882_7624301	0.46492	Ovary	0.964933	XAB2	intron_19_7688768_7689187	ENSG00000076924.12	0.730769
intron_1_156906368_156906637	0.465151	Ovary	0.964933	PEAR1	intron_1_156876160_156876429	ENSG00000187800.14	0.730392
intron_1_56512152_56523823	0.46492	Ovary	0.964933	ENSG00000284686	intron_1_56977824_56989495	ENSG00000284686.1	0.730769
intron_1_56512152_56523823	0.46492	Ovary	0.964933	PLPP3	intron_1_56977824_56989495	ENSG00000162407.9	0.730769
intron_1_63454968_63508528	0.46539	Ovary	0.964933	ITGB3BP	intron_1_63920639_63974199	ENSG00000142856.17	0.73
intron_20_35675202_35680737	0.464347	Ovary	0.964933	NFS1	intron_20_34263124_34268659	ENSG00000244005.13	-0.731707
intron_20_35698590_35699310	0.464347	Ovary	0.964933	NFS1	intron_20_34286512_34287232	ENSG00000244005.13	0.731707
intron_2_43934878_43943687	0.465124	Ovary	0.964933	LRPPRC	intron_2_44162017_44170826	ENSG00000138095.20	-0.730435
intron_2_97766602_97772297	0.465293	Ovary	0.964933	TMEM131	intron_2_98383065_98388760	ENSG00000075568.17	-0.730159
intron_3_119295004_119365316	0.465116	Ovary	0.964933	ARHGAP31	intron_3_119013851_119084163	ENSG00000031081.11	0.730448
intron_3_119452530_119458018	0.465293	Ovary	0.964933	TMEM39A	intron_3_119171377_119176865	ENSG00000176142.13	-0.730159
intron_3_171662170_171674500	0.465435	Ovary	0.964933	PLD1	intron_3_171379960_171392290	ENSG00000075651.17	-0.729927
intron_3_52422881_52423091	0.465087	Ovary	0.964933	PHF7	intron_3_52456897_52457107	ENSG00000010318.22	-0.730496
intron_4_1717675_1718152	0.465061	Ovary	0.964933	TMEM129	intron_4_1719402_1719879	ENSG00000168936.11	0.730539
intron_4_1717703_1718152	0.465061	Ovary	0.964933	TMEM129	intron_4_1719430_1719879	ENSG00000168936.11	-0.730539
intron_6_159789888_159790940	0.464517	Ovary	0.964933	MRPL18	intron_6_160210920_160211972	ENSG00000112110.10	-0.731429
intron_6_87477539_87500508	0.464405	Ovary	0.964933	ENSG00000213204	intron_6_88187257_88210226	ENSG00000213204.8	0.731613
intron_6_87477539_87500508	0.464405	Ovary	0.964933	SLC35A1	intron_6_88187257_88210226	ENSG00000164414.19	0.731613
intron_7_30576710_30579231	0.464954	Ovary	0.964933	GARS1-DT	intron_7_30616326_30618847	ENSG00000196295.13	-0.730714
intron_7_6740324_6741685	0.464426	Ovary	0.964933	ENSG00000290835	intron_7_6779955_6781316	ENSG00000290835.1	-0.731579
intron_8_142331831_142354637	0.465452	Ovary	0.964933	TSNARE1	intron_8_143413192_143435998	ENSG00000171045.16	-0.729899
intron_8_17924780_17934706	0.465435	Ovary	0.964933	PCM1	intron_8_17782289_17792215	ENSG00000078674.20	-0.729927
intron_9_4125941_4286038	0.464767	Ovary	0.964933	GLIS3	intron_9_4125941_4286038	ENSG00000107249.24	0.73102
intron_17_7582160_7583918	0.368337	Heart_Left_Ventricle	0.964936	ENSG00000233223	intron_17_7485478_7487236	ENSG00000233223.5	-0.899593
intron_14_96237181_96237716	0.50972	smultixcan	0.964947	BDKRB2	intron_14_96703518_96704053	ENSG00000168398.7	-0.000403225
intron_13_21262574_21278049	0.490194	Testis	0.964949	ESRRAP2	intron_13_21836713_21852188	ENSG00000235438.7	-0.69
intron_11_117218568_117219057	0.558217	Brain_Cerebellar_Hemisphere	0.964952	PCSK7	intron_11_117089284_117089773	ENSG00000160613.15	0.585492
intron_15_42724616_42725144	0.557884	Brain_Cerebellar_Hemisphere	0.964952	CDAN1	intron_15_43016814_43017342	ENSG00000140326.13	-0.585987
intron_17_19655387_19656366	0.558194	Brain_Cerebellar_Hemisphere	0.964952	ALDH3A2	intron_17_19558700_19559679	ENSG00000072210.19	-0.585526
intron_17_27585661_27588475	0.558068	Brain_Cerebellar_Hemisphere	0.964952	KSR1	intron_17_25912687_25915501	ENSG00000141068.15	-0.585714
intron_17_72404816_72428236	0.557971	Brain_Cerebellar_Hemisphere	0.964952	LINC00511	intron_17_70400957_70424377	ENSG00000227036.10	-0.585859
intron_18_58948229_58953518	0.558154	Brain_Cerebellar_Hemisphere	0.964952	ZNF532	intron_18_56615461_56620750	ENSG00000074657.14	-0.585586
intron_19_14107409_14117502	0.558092	Brain_Cerebellar_Hemisphere	0.964952	PRKACA	intron_19_14218221_14228314	ENSG00000072062.16	-0.585678
intron_1_46194401_46194844	0.558068	Brain_Cerebellar_Hemisphere	0.964952	POMGNT1	intron_1_46660073_46660516	ENSG00000085998.15	0.585714
intron_1_46194651_46194844	0.558068	Brain_Cerebellar_Hemisphere	0.964952	POMGNT1	intron_1_46660323_46660516	ENSG00000085998.15	0.585714
intron_22_20744720_20747583	0.557884	Brain_Cerebellar_Hemisphere	0.964952	PI4KA	intron_22_21099008_21101871	ENSG00000241973.11	0.585987
intron_2_101054336_101059421	0.558194	Brain_Cerebellar_Hemisphere	0.964952	TBC1D8	intron_2_101670798_101675883	ENSG00000204634.13	-0.585526
intron_4_121670012_121671547	0.558194	Brain_Cerebellar_Hemisphere	0.964952	ANXA5	intron_4_122591167_122592702	ENSG00000164111.15	-0.585526
intron_7_22946163_22960256	0.382654	Minor_Salivary_Gland	0.964953	HYCC1	intron_7_22985782_22999875	ENSG00000122591.13	-0.873016
intron_15_65094576_65099505	0.400249	Nerve_Tibial	0.964955	UBAP1L	intron_15_65386914_65391843	ENSG00000246922.10	0.841176
intron_12_47697719_47701464	0.444933	Adrenal_Gland	0.964956	RPAP3	intron_12_48091502_48095247	ENSG00000005175.10	0.763889
intron_2_231191_234160	0.444997	Adrenal_Gland	0.964956	SH3YL1	intron_2_231191_234160	ENSG00000035115.22	0.763783
intron_16_74675764_74676301	0.405713	Brain_Hypothalamus	0.964959	MLKL	intron_16_74709662_74710199	ENSG00000168404.13	0.831461
intron_10_44982663_44984022	0.460694	Brain_Nucleus_accumbens_basal_ganglia	0.96496	RASSF4	intron_10_45478111_45479470	ENSG00000107551.21	-0.737705
intron_11_113699027_113706222	0.460764	Brain_Nucleus_accumbens_basal_ganglia	0.96496	TMPRSS5	intron_11_113569749_113576944	ENSG00000166682.13	-0.737589
intron_11_86268561_86270083	0.460079	Brain_Nucleus_accumbens_basal_ganglia	0.96496	EED	intron_11_85979603_85981125	ENSG00000074266.23	-0.738717
intron_12_57525115_57525348	0.459668	Brain_Nucleus_accumbens_basal_ganglia	0.96496	MBD6	intron_12_57918898_57919131	ENSG00000166987.15	-0.739394
intron_14_99695474_99699466	0.459828	Brain_Nucleus_accumbens_basal_ganglia	0.96496	CYP46A1	intron_14_100161811_100165803	ENSG00000036530.9	0.73913
intron_15_40810216_40810649	0.460985	Brain_Nucleus_accumbens_basal_ganglia	0.96496	ZFYVE19	intron_15_41102414_41102847	ENSG00000166140.17	0.737226
intron_15_58901287_58916935	0.460743	Brain_Nucleus_accumbens_basal_ganglia	0.96496	SLTM	intron_15_59193486_59209134	ENSG00000137776.17	0.737624
intron_16_2936877_2937121	0.461013	Brain_Nucleus_accumbens_basal_ganglia	0.96496	FLYWCH1	intron_16_2986878_2987122	ENSG00000059122.17	0.737179
intron_16_3443837_3448471	0.460213	Brain_Nucleus_accumbens_basal_ganglia	0.96496	NAA60	intron_16_3493837_3498471	ENSG00000122390.19	0.738496
intron_16_74672538_74674960	0.459778	Brain_Nucleus_accumbens_basal_ganglia	0.96496	MLKL	intron_16_74706436_74708858	ENSG00000168404.13	-0.739212
intron_16_81001334_81006734	0.460459	Brain_Nucleus_accumbens_basal_ganglia	0.96496	CMC2	intron_16_81034939_81040339	ENSG00000103121.9	0.738092
intron_16_81001334_81006734	0.460459	Brain_Nucleus_accumbens_basal_ganglia	0.96496	ENSG00000286221	intron_16_81034939_81040339	ENSG00000286221.1	0.738092
intron_19_16185765_16190520	0.459911	Brain_Nucleus_accumbens_basal_ganglia	0.96496	FAM32A	intron_19_16296576_16301331	ENSG00000105058.12	0.738994
intron_19_17226869_17226994	0.460855	Brain_Nucleus_accumbens_basal_ganglia	0.96496	OCEL1	intron_19_17337678_17337803	ENSG00000099330.9	0.73744
intron_19_32345783_32347245	0.460217	Brain_Nucleus_accumbens_basal_ganglia	0.96496	ZNF507	intron_19_32836689_32838151	ENSG00000168813.17	0.73849
intron_19_35502886_35505718	0.460985	Brain_Nucleus_accumbens_basal_ganglia	0.96496	DMKN	intron_19_35993788_35996620	ENSG00000161249.21	0.737226
intron_19_35743208_35743296	0.460752	Brain_Nucleus_accumbens_basal_ganglia	0.96496	U2AF1L4	intron_19_36234109_36234197	ENSG00000161265.15	-0.737609
intron_19_35743345_35743809	0.460752	Brain_Nucleus_accumbens_basal_ganglia	0.96496	U2AF1L4	intron_19_36234246_36234710	ENSG00000161265.15	0.737609
intron_19_35743904_35744070	0.460752	Brain_Nucleus_accumbens_basal_ganglia	0.96496	ENSG00000267120	intron_19_36234805_36234971	ENSG00000267120.3	-0.737609
intron_19_35743904_35744070	0.460752	Brain_Nucleus_accumbens_basal_ganglia	0.96496	U2AF1L4	intron_19_36234805_36234971	ENSG00000161265.15	-0.737609
intron_19_38164906_38182519	0.459642	Brain_Nucleus_accumbens_basal_ganglia	0.96496	SIPA1L3	intron_19_38655546_38673159	ENSG00000105738.11	-0.739437
intron_19_57922629_57923192	0.460503	Brain_Nucleus_accumbens_basal_ganglia	0.96496	ZNF418	intron_19_58433997_58434560	ENSG00000196724.13	0.738019
intron_1_28579981_28580560	0.460624	Brain_Nucleus_accumbens_basal_ganglia	0.96496	SNHG12	intron_1_28906493_28907072	ENSG00000197989.15	-0.737819
intron_1_28580646_28581094	0.460624	Brain_Nucleus_accumbens_basal_ganglia	0.96496	SNHG12	intron_1_28907158_28907606	ENSG00000197989.15	-0.737819
intron_1_28580646_28581111	0.460624	Brain_Nucleus_accumbens_basal_ganglia	0.96496	SNHG12	intron_1_28907158_28907623	ENSG00000197989.15	0.737819
intron_1_84479509_84480956	0.459996	Brain_Nucleus_accumbens_basal_ganglia	0.96496	RPF1	intron_1_84945192_84946639	ENSG00000117133.11	0.738854
intron_20_63250072_63253218	0.460985	Brain_Nucleus_accumbens_basal_ganglia	0.96496	NKAIN4	intron_20_61881424_61884570	ENSG00000101198.15	0.737226
intron_22_23714342_23715009	0.460457	Brain_Nucleus_accumbens_basal_ganglia	0.96496	ENSG00000290440	intron_22_24056529_24057196	ENSG00000290440.2	0.738095
intron_22_23714342_23715009	0.460457	Brain_Nucleus_accumbens_basal_ganglia	0.96496	GUSBP11	intron_22_24056529_24057196	ENSG00000228315.12	0.738095
intron_2_48498735_48505564	0.460093	Brain_Nucleus_accumbens_basal_ganglia	0.96496	PPP1R21	intron_2_48725874_48732703	ENSG00000162869.16	0.738693
intron_3_179887784_179898142	0.459703	Brain_Nucleus_accumbens_basal_ganglia	0.96496	PEX5L	intron_3_179605572_179615930	ENSG00000114757.19	0.739336
intron_3_39406764_39407603	0.460985	Brain_Nucleus_accumbens_basal_ganglia	0.96496	RPSA	intron_3_39448255_39449094	ENSG00000168028.15	0.737226
intron_3_39406764_39407621	0.460985	Brain_Nucleus_accumbens_basal_ganglia	0.96496	RPSA	intron_3_39448255_39449112	ENSG00000168028.15	-0.737226
intron_4_38052060_38053106	0.460773	Brain_Nucleus_accumbens_basal_ganglia	0.96496	TBC1D1	intron_4_38053681_38054727	ENSG00000065882.18	-0.737575
intron_4_70803176_70804348	0.45985	Brain_Nucleus_accumbens_basal_ganglia	0.96496	RUFY3	intron_4_71668893_71670065	ENSG00000018189.13	-0.739095
intron_4_78464583_78466208	0.459828	Brain_Nucleus_accumbens_basal_ganglia	0.96496	FRAS1	intron_4_79385737_79387362	ENSG00000138759.20	0.73913
intron_5_148406394_148409124	0.460288	Brain_Nucleus_accumbens_basal_ganglia	0.96496	FBXO38	intron_5_147785957_147788687	ENSG00000145868.17	-0.738372
intron_6_36130701_36131271	0.460128	Brain_Nucleus_accumbens_basal_ganglia	0.96496	MAPK13	intron_6_36098478_36099048	ENSG00000156711.17	0.738635
intron_8_73959818_73972042	0.460005	Brain_Nucleus_accumbens_basal_ganglia	0.96496	ELOC	intron_8_74872053_74884277	ENSG00000154582.18	0.738839
intron_11_43396818_43397347	0.431477	Pancreas	0.96496	TTC17	intron_11_43418368_43418897	ENSG00000052841.16	-0.786667
intron_1_42767390_42773563	0.388512	Brain_Caudate_basal_ganglia	0.964963	C1orf50	intron_1_43233061_43239234	ENSG00000164008.17	-0.862319
intron_14_24184763_24184867	0.379516	Artery_Aorta	0.964963	ENSG00000259522	intron_14_24653969_24654073	ENSG00000259522.3	-0.878788
intron_14_24184763_24184867	0.379516	Artery_Aorta	0.964963	IPO4	intron_14_24653969_24654073	ENSG00000196497.17	-0.878788
intron_14_24319888_24321716	0.379477	Artery_Aorta	0.964963	ADCY4	intron_14_24789094_24790922	ENSG00000129467.14	0.878861
intron_19_18430930_18431353	0.379508	Artery_Aorta	0.964963	SSBP4	intron_19_18541740_18542163	ENSG00000130511.16	0.878803
intron_19_18430930_18431647	0.379508	Artery_Aorta	0.964963	SSBP4	intron_19_18541740_18542457	ENSG00000130511.16	-0.878803
intron_19_18431418_18431647	0.379508	Artery_Aorta	0.964963	SSBP4	intron_19_18542228_18542457	ENSG00000130511.16	0.878803
intron_19_55494783_55499816	0.467886	Adipose_Visceral_Omentum	0.964967	SSC5D	intron_19_56006150_56011183	ENSG00000179954.16	0.725923
intron_20_35871134_35871650	0.409566	Skin_Not_Sun_Exposed_Suprapubic	0.964969	PHF20	intron_20_34459056_34459572	ENSG00000025293.17	0.824658
intron_1_153685084_153685806	0.461108	Lung	0.964969	NPR1	intron_1_153657560_153658282	ENSG00000169418.10	0.737024
intron_1_19230963_19231261	0.461091	Lung	0.964969	EMC1	intron_1_19557457_19557755	ENSG00000127463.16	0.737052
intron_2_46941725_46950363	0.50975	smultixcan	0.964972	TTC7A	intron_2_47168864_47177502	ENSG00000068724.18	-0.755739
intron_22_30617495_30622968	0.50976	smultixcan	0.964976	TCN2	intron_22_31013482_31018955	ENSG00000185339.10	0.615636
intron_11_60378664_60383129	0.465646	Ovary	0.964977	MS4A7	intron_11_60146137_60150602	ENSG00000166927.13	0.729581
intron_12_109241281_109242437	0.46564	Ovary	0.964977	ACACB	intron_12_109679086_109680242	ENSG00000076555.16	-0.729592
intron_13_72827914_72835243	0.465555	Ovary	0.964977	PIBF1	intron_13_73402052_73409381	ENSG00000083535.16	0.72973
intron_14_45110817_45112318	0.465691	Ovary	0.964977	PRPF39	intron_14_45580020_45581521	ENSG00000185246.18	-0.729508
intron_14_45112502_45114183	0.465691	Ovary	0.964977	PRPF39	intron_14_45581705_45583386	ENSG00000185246.18	-0.729508
intron_4_75662049_75724276	0.465715	Ovary	0.964977	G3BP2	intron_4_76587233_76649460	ENSG00000138757.15	-0.729469
intron_5_127956921_128061144	0.465588	Ovary	0.964977	SLC12A2-DT	intron_5_127292613_127396836	ENSG00000245937.10	-0.729676
intron_22_23767593_23767834	0.464701	Cells_Cultured_fibroblasts	0.964984	CHCHD10	intron_22_24109780_24110021	ENSG00000250479.9	0.731128
intron_12_51191764_51192330	0.400539	Nerve_Tibial	0.964992	POU6F1	intron_12_51585547_51586113	ENSG00000184271.18	-0.840659
intron_16_89646714_89647203	0.400583	Nerve_Tibial	0.964992	CHMP1A	intron_16_89713122_89713611	ENSG00000131165.16	0.84058
intron_17_44372423_44374354	0.400583	Nerve_Tibial	0.964992	ITGA2B	intron_17_42449791_42451722	ENSG00000005961.19	0.84058
intron_17_80368143_80369502	0.400558	Nerve_Tibial	0.964992	RNF213	intron_17_78341943_78343302	ENSG00000173821.20	0.840625
intron_1_150504733_150504906	0.400583	Nerve_Tibial	0.964992	TARS2	intron_1_150477209_150477382	ENSG00000143374.18	0.84058
intron_1_217610400_217610889	0.400583	Nerve_Tibial	0.964992	GPATCH2	intron_1_217783742_217784231	ENSG00000092978.11	-0.84058
intron_2_27380248_27380472	0.400583	Nerve_Tibial	0.964992	ZNF513	intron_2_27603115_27603339	ENSG00000163795.14	0.84058
intron_2_73872417_73873352	0.40054	Nerve_Tibial	0.964992	STAMBP	intron_2_74099544_74100479	ENSG00000124356.17	-0.840657
intron_4_3004334_3007736	0.400451	Nerve_Tibial	0.964992	GRK4	intron_4_3006061_3009463	ENSG00000125388.20	-0.840816
intron_7_1569360_1570009	0.400399	Nerve_Tibial	0.964992	PSMG3	intron_7_1608996_1609645	ENSG00000157778.9	0.840909
intron_7_1569360_1570474	0.400399	Nerve_Tibial	0.964992	PSMG3	intron_7_1608996_1610110	ENSG00000157778.9	-0.840909
intron_7_56079039_56079528	0.400527	Nerve_Tibial	0.964992	SUMF2	intron_7_56146732_56147221	ENSG00000129103.19	-0.840681
intron_6_110959042_110959172	0.509778	smultixcan	0.964994	GTF3C6	intron_6_111280245_111280375	ENSG00000155115.7	5.55112e-17
intron_13_112489697_112499045	0.445588	Esophagus_Gastroesophageal_Junction	0.964995	TUBGCP3	intron_13_113144011_113153359	ENSG00000126216.15	0.762791
intron_21_45277773_45278103	0.44557	Esophagus_Gastroesophageal_Junction	0.964995	POFUT2	intron_21_46697688_46698018	ENSG00000186866.17	-0.762821
intron_6_17898180_17987054	0.445589	Esophagus_Gastroesophageal_Junction	0.964995	KIF13A	intron_6_17898411_17987285	ENSG00000137177.20	-0.76279
intron_7_64979536_64981387	0.445577	Esophagus_Gastroesophageal_Junction	0.964995	ZNF117	intron_7_64439914_64441765	ENSG00000152926.16	0.76281
intron_17_44189299_44189424	0.479774	Adipose_Subcutaneous	0.964995	TMUB2	intron_17_42266667_42266792	ENSG00000168591.16	0.706667
intron_7_122615299_122621481	0.368402	Heart_Left_Ventricle	0.964996	CADPS2	intron_7_122255353_122261535	ENSG00000081803.17	0.899471
intron_17_45396117_45396207	0.425362	Artery_Coronary	0.964996	ARHGAP27	intron_17_43473483_43473573	ENSG00000159314.13	0.797153
intron_17_45398047_45402714	0.425362	Artery_Coronary	0.964996	ARHGAP27	intron_17_43475413_43480080	ENSG00000159314.13	-0.797153
intron_17_57262192_57274268	0.425392	Artery_Coronary	0.964996	MSI2	intron_17_55339553_55351629	ENSG00000153944.12	0.797101
intron_17_57262192_57401379	0.425392	Artery_Coronary	0.964996	MSI2	intron_17_55339553_55478740	ENSG00000153944.12	-0.797101
intron_15_63638536_63638711	0.479805	Adipose_Subcutaneous	0.965001	HERC1	intron_15_63930735_63930910	ENSG00000103657.14	0.706616
intron_17_68249096_68250188	0.50979	smultixcan	0.965002	AMZ2	intron_17_66245237_66246329	ENSG00000196704.14	1.04311
intron_11_90206810_90210536	0.424978	Uterus	0.965004	CHORDC1	intron_11_89939978_89943704	ENSG00000110172.12	0.797814
intron_14_50588078_50590941	0.424853	Uterus	0.965004	ATL1	intron_14_51054796_51057659	ENSG00000198513.14	0.79803
intron_3_119703222_119706809	0.424814	Uterus	0.965004	CFAP91	intron_3_119422069_119425656	ENSG00000183833.16	-0.798097
intron_3_119703222_119706809	0.424814	Uterus	0.965004	ENSG00000285585	intron_3_119422069_119425656	ENSG00000285585.1	-0.798097
intron_3_143120541_143120644	0.425004	Uterus	0.965004	CHST2	intron_3_142839383_142839486	ENSG00000175040.6	0.797771
intron_5_95509687_95513571	0.424945	Uterus	0.965004	SKIC3	intron_5_94845391_94849275	ENSG00000198677.13	-0.797872
intron_7_158891333_158901739	0.424913	Uterus	0.965004	DYNC2I1	intron_7_158684024_158694430	ENSG00000126870.16	-0.797927
intron_8_125032394_125037237	0.469438	Skin_Sun_Exposed_Lower_leg	0.965007	WASHC5	intron_8_126044636_126049479	ENSG00000164961.16	-0.723395
intron_16_87331510_87333886	0.467935	Adipose_Visceral_Omentum	0.965009	FBXO31	intron_16_87365116_87367492	ENSG00000103264.18	0.725843
intron_1_151266112_151266308	0.479478	Colon_Sigmoid	0.965009	PSMD4	intron_1_151238588_151238784	ENSG00000159352.16	0.707143
intron_10_32291322_32292496	0.40505	Vagina	0.96501	EPC1	intron_10_32580250_32581424	ENSG00000120616.16	-0.832636
intron_11_122957491_122959248	0.405343	Vagina	0.96501	JHY	intron_11_122828199_122829956	ENSG00000109944.11	0.832117
intron_16_3035526_3036894	0.40557	Vagina	0.96501	BICDL2	intron_16_3085527_3086895	ENSG00000162069.16	-0.831715
intron_16_3443827_3448471	0.405149	Vagina	0.96501	NAA60	intron_16_3493827_3498471	ENSG00000122390.19	0.832461
intron_16_4341504_4343207	0.40557	Vagina	0.96501	CORO7-PAM16	intron_16_4391505_4393208	ENSG00000103426.12	-0.831715
intron_16_4341504_4343207	0.40557	Vagina	0.96501	PAM16	intron_16_4391505_4393208	ENSG00000217930.8	-0.831715
intron_17_3930434_3935192	0.404874	Vagina	0.96501	ATP2A3	intron_17_3833728_3838486	ENSG00000074370.18	-0.832948
intron_17_5209895_5214050	0.405483	Vagina	0.96501	ZNF594-DT	intron_17_5113190_5117345	ENSG00000261879.9	0.831869
intron_17_75938232_75940848	0.404861	Vagina	0.96501	FBF1	intron_17_73934313_73936929	ENSG00000188878.20	-0.832972
intron_18_46216595_46240005	0.40522	Vagina	0.96501	C18orf25	intron_18_43796561_43819971	ENSG00000152242.11	0.832335
intron_19_6436464_6444151	0.405403	Vagina	0.96501	SLC25A23	intron_19_6436475_6444162	ENSG00000125648.15	0.832011
intron_1_153967884_153968522	0.405343	Vagina	0.96501	CREB3L4	intron_1_153940360_153940998	ENSG00000143578.16	-0.832117
intron_1_235419561_235427140	0.405296	Vagina	0.96501	TBCE	intron_1_235582876_235590455	ENSG00000285053.1	-0.8322
intron_1_235419561_235427140	0.405296	Vagina	0.96501	TBCE	intron_1_235582876_235590455	ENSG00000284770.2	-0.8322
intron_1_31698172_31698483	0.405314	Vagina	0.96501	COL16A1	intron_1_32163773_32164084	ENSG00000084636.18	-0.832168
intron_1_54673805_54674016	0.405182	Vagina	0.96501	MROH7-TTC4	intron_1_55139478_55139689	ENSG00000271723.5	0.832402
intron_1_54673805_54674016	0.405182	Vagina	0.96501	MROH7	intron_1_55139478_55139689	ENSG00000184313.20	0.832402
intron_22_41227323_41227575	0.40504	Vagina	0.96501	L3MBTL2	intron_22_41623327_41623579	ENSG00000100395.15	0.832653
intron_2_190260511_190261156	0.405165	Vagina	0.96501	HIBCH	intron_2_191125237_191125882	ENSG00000198130.16	0.832432
intron_3_180708904_180711193	0.405321	Vagina	0.96501	ENSG00000145075	intron_3_180426692_180428981	ENSG00000145075.13	0.832155
intron_3_180708904_180711193	0.405321	Vagina	0.96501	ENSG00000285336	intron_3_180426692_180428981	ENSG00000285336.1	0.832155
intron_7_23125172_23125761	0.405288	Vagina	0.96501	KLHL7	intron_7_23164791_23165380	ENSG00000122550.18	-0.832215
intron_7_23125172_23140769	0.405288	Vagina	0.96501	KLHL7	intron_7_23164791_23180388	ENSG00000122550.18	0.832215
intron_8_22025049_22025216	0.405561	Vagina	0.96501	NPM2	intron_8_21882560_21882727	ENSG00000158806.14	0.831731
intron_8_22025306_22025436	0.405561	Vagina	0.96501	NPM2	intron_8_21882817_21882947	ENSG00000158806.14	-0.831731
intron_9_121326682_121327308	0.405548	Vagina	0.96501	GSN	intron_9_124088960_124089586	ENSG00000148180.22	0.831754
intron_9_7105500_7128066	0.405343	Vagina	0.96501	KDM4C	intron_9_7105500_7128066	ENSG00000107077.19	0.832117
intron_19_38889323_38889689	0.461845	Brain_Substantia_nigra	0.965012	SIRT2	intron_19_39379963_39380329	ENSG00000068903.21	0.735812
intron_1_2556733_2557726	0.509814	smultixcan	0.965016	TNFRSF14	intron_1_2488172_2489165	ENSG00000157873.18	1.06157
intron_1_85259061_85259358	0.509806	smultixcan	0.965016	C1orf52	intron_1_85724744_85725041	ENSG00000162642.14	-0.970202
intron_5_124638823_124639133	0.425041	Uterus	0.965016	ZNF608	intron_5_123974516_123974826	ENSG00000168916.16	-0.797707
intron_10_7759990_7762457	0.492684	Brain_Putamen_basal_ganglia	0.965018	KIN	intron_10_7801953_7804420	ENSG00000151657.12	-0.686047
intron_11_71481404_71481923	0.492269	Brain_Putamen_basal_ganglia	0.965018	NADSYN1	intron_11_71192450_71192969	ENSG00000172890.13	0.686704
intron_14_96556413_96564955	0.49254	Brain_Putamen_basal_ganglia	0.965018	PAPOLA	intron_14_97022750_97031292	ENSG00000090060.19	0.686275
intron_15_50725323_50726073	0.491768	Brain_Putamen_basal_ganglia	0.965018	SPPL2A	intron_15_51017520_51018270	ENSG00000138600.11	-0.6875
intron_16_57028155_57028302	0.49263	Brain_Putamen_basal_ganglia	0.965018	NLRC5	intron_16_57062067_57062214	ENSG00000140853.17	0.686131
intron_16_66941646_66941768	0.492293	Brain_Putamen_basal_ganglia	0.965018	CES2	intron_16_66975549_66975671	ENSG00000172831.14	0.686667
intron_17_7252082_7252426	0.491768	Brain_Putamen_basal_ganglia	0.965018	ELP5	intron_17_7155401_7155745	ENSG00000170291.16	-0.6875
intron_19_17226869_17226994	0.492255	Brain_Putamen_basal_ganglia	0.965018	OCEL1	intron_19_17337678_17337803	ENSG00000099330.9	0.686727
intron_19_17227199_17227840	0.49192	Brain_Putamen_basal_ganglia	0.965018	OCEL1	intron_19_17338008_17338649	ENSG00000099330.9	-0.687259
intron_19_3452666_3456550	0.492018	Brain_Putamen_basal_ganglia	0.965018	NFIC	intron_19_3452664_3456548	ENSG00000141905.19	0.687102
intron_19_55658981_55659210	0.492435	Brain_Putamen_basal_ganglia	0.965018	U2AF2	intron_19_56170347_56170576	ENSG00000063244.14	0.686441
intron_19_55661189_55661771	0.492435	Brain_Putamen_basal_ganglia	0.965018	U2AF2	intron_19_56172555_56173137	ENSG00000063244.14	-0.686441
intron_19_55661189_55662502	0.492435	Brain_Putamen_basal_ganglia	0.965018	U2AF2	intron_19_56172555_56173868	ENSG00000063244.14	0.686441
intron_1_150067950_150068630	0.492172	Brain_Putamen_basal_ganglia	0.965018	VPS45	intron_1_150040007_150040687	ENSG00000136631.16	-0.686859
intron_1_16986632_16986805	0.492459	Brain_Putamen_basal_ganglia	0.965018	ATP13A2	intron_1_17313127_17313300	ENSG00000159363.19	-0.686404
intron_1_222577643_222579759	0.4922	Brain_Putamen_basal_ganglia	0.965018	TAF1A	intron_1_222750985_222753101	ENSG00000143498.18	-0.686813
intron_1_39554392_39556599	0.492454	Brain_Putamen_basal_ganglia	0.965018	PPIEL	intron_1_40020064_40022271	ENSG00000291129.1	0.686411
intron_1_39554392_39559216	0.492454	Brain_Putamen_basal_ganglia	0.965018	PPIEL	intron_1_40020064_40024888	ENSG00000291129.1	-0.686411
intron_20_38048481_38057532	0.491768	Brain_Putamen_basal_ganglia	0.965018	RPRD1B	intron_20_36676883_36685934	ENSG00000101413.12	-0.6875
intron_5_36260864_36261939	0.491947	Brain_Putamen_basal_ganglia	0.965018	RANBP3L	intron_5_36260966_36262041	ENSG00000164188.9	0.687215
intron_5_82312851_82317998	0.492275	Brain_Putamen_basal_ganglia	0.965018	ATP6AP1L	intron_5_81608670_81613817	ENSG00000205464.13	0.686695
intron_7_92461410_92462958	0.492651	Brain_Putamen_basal_ganglia	0.965018	ENSG00000244055	intron_7_92090724_92092272	ENSG00000244055.2	0.686099
intron_7_92461410_92491243	0.492651	Brain_Putamen_basal_ganglia	0.965018	ENSG00000244055	intron_7_92090724_92120557	ENSG00000244055.2	-0.686099
intron_9_2650516_2651415	0.492514	Brain_Putamen_basal_ganglia	0.965018	VLDLR	intron_9_2650516_2651415	ENSG00000147852.17	-0.686316
intron_9_2650516_2651874	0.492514	Brain_Putamen_basal_ganglia	0.965018	VLDLR	intron_9_2650516_2651874	ENSG00000147852.17	0.686316
intron_1_161167234_161170620	0.558318	Brain_Cerebellar_Hemisphere	0.96502	PPOX	intron_1_161137024_161140410	ENSG00000143224.18	0.585341
intron_10_3782214_3784913	0.501013	Whole_Blood	0.965023	KLF6	intron_10_3824406_3827105	ENSG00000067082.15	-0.672897
intron_10_75094878_75095575	0.501881	Whole_Blood	0.965023	DUSP13	intron_10_76854636_76855333	ENSG00000079393.21	-0.671533
intron_11_224239_230452	0.501413	Whole_Blood	0.965023	SIRT3	intron_11_224239_230452	ENSG00000142082.15	-0.672269
intron_11_65918215_65918910	0.502845	Whole_Blood	0.965023	C11orf68	intron_11_65685686_65686381	ENSG00000175573.7	0.67002
intron_12_49100646_49101250	0.503486	Whole_Blood	0.965023	LMBR1L	intron_12_49494429_49495033	ENSG00000139636.16	-0.669014
intron_13_111280350_111280538	0.502676	Whole_Blood	0.965023	ARHGEF7	intron_13_111932697_111932885	ENSG00000102606.20	0.670285
intron_15_64136410_64136861	0.503497	Whole_Blood	0.965023	SNX1	intron_15_64428609_64429060	ENSG00000028528.15	-0.668998
intron_15_90945063_90946614	0.504123	Whole_Blood	0.965023	UNC45A	intron_15_91488293_91489844	ENSG00000140553.18	0.668016
intron_15_90946914_90947796	0.504123	Whole_Blood	0.965023	UNC45A	intron_15_91490144_91491026	ENSG00000140553.18	0.668016
intron_16_67667525_67667878	0.5014	Whole_Blood	0.965023	C16orf86	intron_16_67701428_67701781	ENSG00000159761.15	0.672289
intron_16_74675764_74678899	0.501948	Whole_Blood	0.965023	MLKL	intron_16_74709662_74712797	ENSG00000168404.13	0.671429
intron_17_16444131_16447845	0.502621	Whole_Blood	0.965023	LRRC75A	intron_17_16347445_16351159	ENSG00000181350.12	-0.670371
intron_17_45034042_45034187	0.500649	Whole_Blood	0.965023	DCAKD	intron_17_43111410_43111555	ENSG00000172992.13	0.673469
intron_17_75573631_75573952	0.504229	Whole_Blood	0.965023	LLGL2	intron_17_73569712_73570033	ENSG00000073350.14	0.667851
intron_17_75573980_75574213	0.503858	Whole_Blood	0.965023	LLGL2	intron_17_73570061_73570294	ENSG00000073350.14	-0.668431
intron_17_75755850_75756429	0.503979	Whole_Blood	0.965023	ITGB4	intron_17_73751931_73752510	ENSG00000132470.14	0.668242
intron_17_75813878_75815169	0.500649	Whole_Blood	0.965023	UNK	intron_17_73809959_73811250	ENSG00000132478.10	0.673469
intron_17_77402703_77482144	0.500492	Whole_Blood	0.965023	SEPTIN9	intron_17_75398785_75478226	ENSG00000184640.20	-0.673716
intron_17_80212274_80213804	0.502751	Whole_Blood	0.965023	SGSH	intron_17_78186073_78187603	ENSG00000181523.13	-0.670168
intron_19_10107606_10107804	0.503996	Whole_Blood	0.965023	PPAN-P2RY11	intron_19_10218282_10218480	ENSG00000243207.6	0.668216
intron_19_10107606_10107804	0.503996	Whole_Blood	0.965023	PPAN	intron_19_10218282_10218480	ENSG00000130810.20	0.668216
intron_19_14706773_14715382	0.500559	Whole_Blood	0.965023	ZNF333	intron_19_14817585_14826194	ENSG00000160961.12	0.673611
intron_19_15428508_15429586	0.50224	Whole_Blood	0.965023	WIZ	intron_19_15539319_15540397	ENSG00000011451.21	0.670969
intron_19_17228309_17228803	0.502214	Whole_Blood	0.965023	OCEL1	intron_19_17339118_17339612	ENSG00000099330.9	-0.67101
intron_19_17228309_17229009	0.502214	Whole_Blood	0.965023	OCEL1	intron_19_17339118_17339818	ENSG00000099330.9	0.67101
intron_19_32882013_32887752	0.502241	Whole_Blood	0.965023	CEP89	intron_19_33372919_33378658	ENSG00000121289.18	0.670968
intron_19_45771060_45771350	0.503227	Whole_Blood	0.965023	DMPK	intron_19_46274318_46274608	ENSG00000104936.20	0.669421
intron_19_55096178_55096262	0.501382	Whole_Blood	0.965023	PPP1R12C	intron_19_55607546_55607630	ENSG00000125503.13	-0.672316
intron_1_161218077_161218241	0.500818	Whole_Blood	0.965023	FCER1G	intron_1_161187867_161188031	ENSG00000158869.11	0.673203
intron_1_183570839_183573185	0.502547	Whole_Blood	0.965023	NCF2	intron_1_183539974_183542320	ENSG00000116701.16	-0.670487
intron_1_183573292_183574487	0.501064	Whole_Blood	0.965023	NCF2	intron_1_183542427_183543622	ENSG00000116701.16	-0.672816
intron_1_21221842_21225250	0.502259	Whole_Blood	0.965023	ECE1	intron_1_21548335_21551743	ENSG00000117298.16	0.67094
intron_1_27332101_27333958	0.501881	Whole_Blood	0.965023	TMEM222	intron_1_27658592_27660449	ENSG00000186501.15	-0.671533
intron_1_44635588_44636030	0.503779	Whole_Blood	0.965023	RNF220	intron_1_45101260_45101702	ENSG00000187147.18	-0.668555
intron_1_44635666_44636030	0.503779	Whole_Blood	0.965023	RNF220	intron_1_45101338_45101702	ENSG00000187147.18	0.668555
intron_1_6825210_6871757	0.501764	Whole_Blood	0.965023	CAMTA1	intron_1_6885270_6931817	ENSG00000171735.20	-0.671717
intron_1_8356246_8358196	0.502949	Whole_Blood	0.965023	RERE	intron_1_8416306_8418256	ENSG00000142599.20	-0.669856
intron_20_47659730_47661773	0.503726	Whole_Blood	0.965023	SULF2	intron_20_46288474_46290517	ENSG00000196562.16	-0.668639
intron_20_47661616_47661773	0.503726	Whole_Blood	0.965023	SULF2	intron_20_46290360_46290517	ENSG00000196562.16	0.668639
intron_20_58343799_58353273	0.504233	Whole_Blood	0.965023	RAB22A	intron_20_56918855_56928329	ENSG00000124209.4	-0.667845
intron_22_24084785_24085006	0.504134	Whole_Blood	0.965023	CABIN1	intron_22_24480738_24480959	ENSG00000099991.18	0.668
intron_22_25644665_25661576	0.500162	Whole_Blood	0.965023	GRK3	intron_22_26040632_26057543	ENSG00000100077.16	0.674235
intron_22_50784021_50785173	0.501399	Whole_Blood	0.965023	RPL23AP7	intron_22_51222449_51223601	ENSG00000291064.1	0.67229
intron_2_158533316_158577271	0.502041	Whole_Blood	0.965023	PKP4	intron_2_159389828_159433783	ENSG00000144283.23	0.671282
intron_2_238182186_238183653	0.501783	Whole_Blood	0.965023	ILKAP	intron_2_239090827_239092294	ENSG00000132323.9	0.671687
intron_2_24135187_24164198	0.501886	Whole_Blood	0.965023	FAM228B	intron_2_24358057_24387068	ENSG00000219626.9	0.671524
intron_2_241501708_241508443	0.500559	Whole_Blood	0.965023	STK25	intron_2_242441123_242447858	ENSG00000115694.15	0.673611
intron_2_45393129_45413114	0.50331	Whole_Blood	0.965023	SRBD1	intron_2_45620268_45640253	ENSG00000068784.13	-0.669291
intron_2_65056524_65069399	0.504154	Whole_Blood	0.965023	CEP68	intron_2_65283658_65296533	ENSG00000011523.15	-0.667969
intron_2_65056528_65069399	0.504154	Whole_Blood	0.965023	CEP68	intron_2_65283662_65296533	ENSG00000011523.15	0.667969
intron_2_70216499_70216753	0.503135	Whole_Blood	0.965023	TIA1	intron_2_70443631_70443885	ENSG00000116001.17	-0.669565
intron_2_70216499_70216886	0.503135	Whole_Blood	0.965023	TIA1	intron_2_70443631_70444018	ENSG00000116001.17	0.669565
intron_2_99161668_99169550	0.503454	Whole_Blood	0.965023	MITD1	intron_2_99778131_99786013	ENSG00000158411.11	-0.669065
intron_3_10217048_10219680	0.503239	Whole_Blood	0.965023	IRAK2	intron_3_10258732_10261364	ENSG00000134070.5	0.669402
intron_3_128264781_128341233	0.502978	Whole_Blood	0.965023	EEFSEC	intron_3_127983624_128060076	ENSG00000132394.11	0.669811
intron_4_184648631_184649395	0.501611	Whole_Blood	0.965023	CASP3	intron_4_185569785_185570549	ENSG00000164305.20	0.671958
intron_5_72905445_72908709	0.501049	Whole_Blood	0.965023	TNPO1	intron_5_72201272_72204536	ENSG00000083312.19	-0.67284
intron_5_73056107_73058433	0.502483	Whole_Blood	0.965023	FCHO2	intron_5_72351934_72354260	ENSG00000157107.14	0.670588
intron_6_36100267_36102571	0.500715	Whole_Blood	0.965023	MAPK14	intron_6_36068044_36070348	ENSG00000112062.12	-0.673366
intron_6_36102649_36107455	0.500733	Whole_Blood	0.965023	MAPK14	intron_6_36070426_36075232	ENSG00000112062.12	0.673337
intron_6_75634811_75640687	0.500599	Whole_Blood	0.965023	SENP6	intron_6_76344527_76350403	ENSG00000112701.18	0.673548
intron_7_142870407_142870530	0.502072	Whole_Blood	0.965023	EPHB6	intron_7_142568160_142568283	ENSG00000106123.12	0.671233
intron_7_157381986_157382246	0.501881	Whole_Blood	0.965023	DNAJB6	intron_7_157174680_157174940	ENSG00000105993.15	-0.671533
intron_7_56061849_56062683	0.501078	Whole_Blood	0.965023	CCT6A	intron_7_56129542_56130376	ENSG00000146731.11	-0.672794
intron_7_66554837_66560579	0.503865	Whole_Blood	0.965023	ENSG00000291136	intron_7_66019824_66025566	ENSG00000291136.1	0.668421
intron_7_73573471_73573938	0.503859	Whole_Blood	0.965023	TBL2	intron_7_72987801_72988268	ENSG00000106638.18	0.66843
intron_7_73573471_73573961	0.503859	Whole_Blood	0.965023	TBL2	intron_7_72987801_72988291	ENSG00000106638.18	-0.66843
intron_7_98186998_98190728	0.50342	Whole_Blood	0.965023	LMTK2	intron_7_97816310_97820040	ENSG00000164715.6	0.669118
intron_7_98244693_98244885	0.502011	Whole_Blood	0.965023	TECPR1	intron_7_97874005_97874197	ENSG00000205356.10	-0.671329
intron_9_127751300_127761611	0.503445	Whole_Blood	0.965023	SH2D3C	intron_9_130513579_130523890	ENSG00000095370.20	-0.669079
intron_9_83623221_83628181	0.50363	Whole_Blood	0.965023	IDNK	intron_9_86238136_86243096	ENSG00000148057.16	0.66879
intron_9_92108069_92108740	0.49995	Whole_Blood	0.965023	SPTLC1	intron_9_94870351_94871022	ENSG00000090054.16	-0.674569
intron_9_93079602_93084537	0.501654	Whole_Blood	0.965023	SUSD3	intron_9_95841884_95846819	ENSG00000157303.11	-0.671889
intron_2_169875949_169877494	0.471638	Prostate	0.965026	UBR3	intron_2_170732459_170734004	ENSG00000144357.18	0.719817
intron_16_727614_728116	0.509881	smultixcan	0.965027	HAGHL	intron_16_777614_778116	ENSG00000103253.19	-0.658504
intron_17_15105543_15106028	0.509837	smultixcan	0.965027	CDRT8	intron_17_15008860_15009345	ENSG00000265163.1	-0.659091
intron_17_80350396_80351685	0.509854	smultixcan	0.965027	RNF213	intron_17_78324196_78325485	ENSG00000173821.20	0.257888
intron_18_45731204_45734274	0.509837	smultixcan	0.965027	SLC14A1	intron_18_43311169_43314239	ENSG00000141469.18	0.659091
intron_6_109431345_109436104	0.509885	smultixcan	0.965027	PPIL6	intron_6_109752548_109757307	ENSG00000185250.16	0.219672
intron_6_109431345_109440456	0.509885	smultixcan	0.965027	PPIL6	intron_6_109752548_109761659	ENSG00000185250.16	-0.535451
intron_1_66673366_66677004	0.479517	Colon_Sigmoid	0.965029	SGIP1	intron_1_67139049_67142687	ENSG00000118473.23	0.70708
intron_13_49956895_49976333	0.431579	Pancreas	0.96503	DLEU2	intron_13_50531031_50550469	ENSG00000231607.15	-0.786493
intron_16_67208090_67208312	0.43161	Pancreas	0.96503	FBXL9P	intron_16_67241993_67242215	ENSG00000125122.18	0.786439
intron_4_75724176_75724276	0.431629	Pancreas	0.96503	G3BP2	intron_4_76649360_76649460	ENSG00000138757.15	-0.786408
intron_7_98238610_98240851	0.490253	Testis	0.965031	TECPR1	intron_7_97867922_97870163	ENSG00000205356.10	-0.689906
intron_17_32022825_32024711	0.465151	Cells_Cultured_fibroblasts	0.965032	LRRC37B	intron_17_30349844_30351730	ENSG00000185158.13	0.730392
intron_18_11897356_11897526	0.465087	Cells_Cultured_fibroblasts	0.965032	MPPE1	intron_18_11897355_11897525	ENSG00000154889.17	-0.730496
intron_18_11897356_11905738	0.465087	Cells_Cultured_fibroblasts	0.965032	MPPE1	intron_18_11897355_11905737	ENSG00000154889.17	-0.730496
intron_18_11897356_11908201	0.465087	Cells_Cultured_fibroblasts	0.965032	MPPE1	intron_18_11897355_11908200	ENSG00000154889.17	0.730496
intron_18_11897620_11905738	0.465087	Cells_Cultured_fibroblasts	0.965032	MPPE1	intron_18_11897619_11905737	ENSG00000154889.17	-0.730496
intron_18_11905953_11906203	0.465145	Cells_Cultured_fibroblasts	0.965032	MPPE1	intron_18_11905952_11906202	ENSG00000154889.17	-0.730401
intron_18_11906309_11908201	0.465087	Cells_Cultured_fibroblasts	0.965032	MPPE1	intron_18_11906308_11908200	ENSG00000154889.17	0.730496
intron_19_45488986_45489346	0.46492	Cells_Cultured_fibroblasts	0.965032	RTN2	intron_19_45992244_45992604	ENSG00000125744.12	-0.730769
intron_3_52422881_52423091	0.465087	Cells_Cultured_fibroblasts	0.965032	PHF7	intron_3_52456897_52457107	ENSG00000010318.22	-0.730496
intron_4_1723870_1727708	0.465061	Cells_Cultured_fibroblasts	0.965032	TACC3	intron_4_1725597_1729435	ENSG00000013810.21	0.730539
intron_8_81815394_81823792	0.465087	Cells_Cultured_fibroblasts	0.965032	SNX16	intron_8_82727629_82736027	ENSG00000104497.15	-0.730496
intron_11_126283153_126290803	0.468078	Adipose_Visceral_Omentum	0.965033	TIRAP	intron_11_126153048_126160698	ENSG00000150455.15	-0.72561
intron_14_104715340_104717563	0.46818	Adipose_Visceral_Omentum	0.965033	INF2	intron_14_105181677_105183900	ENSG00000203485.14	-0.725443
intron_17_48551181_48552027	0.468151	Adipose_Visceral_Omentum	0.965033	HOXB3	intron_17_46628543_46629389	ENSG00000120093.12	0.72549
intron_19_10908145_10908550	0.468145	Adipose_Visceral_Omentum	0.965033	CARM1	intron_19_11018821_11019226	ENSG00000142453.12	0.725501
intron_1_95244698_95246542	0.468014	Adipose_Visceral_Omentum	0.965033	RWDD3	intron_1_95710254_95712098	ENSG00000122481.17	0.725714
intron_3_72967719_72998077	0.468145	Adipose_Visceral_Omentum	0.965033	GXYLT2	intron_3_73016870_73047228	ENSG00000172986.13	-0.7255
intron_5_151467925_151473673	0.445637	Esophagus_Gastroesophageal_Junction	0.965035	SLC36A1	intron_5_150847486_150853234	ENSG00000123643.13	0.762708
intron_17_79945087_79947645	0.479603	Colon_Sigmoid	0.965037	TBC1D16	intron_17_77918886_77921444	ENSG00000167291.16	-0.706941
intron_1_205662126_205662833	0.479563	Colon_Sigmoid	0.965037	SLC45A3	intron_1_205631254_205631961	ENSG00000158715.6	-0.707006
intron_12_9857637_9862499	0.462012	Brain_Substantia_nigra	0.965039	CLEC2B	intron_12_10010236_10015098	ENSG00000110852.5	0.735537
intron_2_241678649_241680229	0.462018	Brain_Substantia_nigra	0.965039	DTYMK	intron_2_242618064_242619644	ENSG00000168393.13	-0.735527
intron_10_80408643_80420466	0.480261	Colon_Sigmoid	0.965041	PRXL2A	intron_10_82168399_82180222	ENSG00000122378.14	-0.705882
intron_12_45302093_45331295	0.480261	Colon_Sigmoid	0.965041	ANO6	intron_12_45695876_45725078	ENSG00000177119.17	-0.705882
intron_15_30910815_30913858	0.479923	Colon_Sigmoid	0.965041	FAN1	intron_15_31203018_31206061	ENSG00000198690.10	0.706426
intron_15_83139275_83151215	0.480261	Colon_Sigmoid	0.965041	HDGFL3	intron_15_83808027_83819967	ENSG00000166503.9	-0.705882
intron_16_20421401_20423916	0.479989	Colon_Sigmoid	0.965041	ACSM5	intron_16_20432723_20435238	ENSG00000183549.10	-0.70632
intron_16_410753_410972	0.480261	Colon_Sigmoid	0.965041	DECR2	intron_16_460753_460972	ENSG00000242612.7	-0.705882
intron_16_410784_410972	0.480261	Colon_Sigmoid	0.965041	DECR2	intron_16_460784_460972	ENSG00000242612.7	0.705882
intron_16_87708548_87709265	0.47992	Colon_Sigmoid	0.965041	KLHDC4	intron_16_87742154_87742871	ENSG00000104731.14	-0.706432
intron_17_44189299_44189424	0.479774	Colon_Sigmoid	0.965041	TMUB2	intron_17_42266667_42266792	ENSG00000168591.16	-0.706667
intron_17_4817259_4818297	0.47987	Colon_Sigmoid	0.965041	PLD2	intron_17_4720554_4721592	ENSG00000129219.14	0.706512
intron_17_80389917_80390012	0.48005	Colon_Sigmoid	0.965041	RNF213	intron_17_78363717_78363812	ENSG00000173821.20	0.706222
intron_19_18472882_18521921	0.479823	Colon_Sigmoid	0.965041	ELL	intron_19_18583692_18632731	ENSG00000105656.13	0.706587
intron_20_6015490_6031285	0.480261	Colon_Sigmoid	0.965041	CRLS1	intron_20_5996136_6011931	ENSG00000088766.12	0.705882
intron_20_6015490_6031285	0.480261	Colon_Sigmoid	0.965041	ENSG00000286235	intron_20_5996136_6011931	ENSG00000286235.1	0.705882
intron_20_6015490_6032012	0.480261	Colon_Sigmoid	0.965041	CRLS1	intron_20_5996136_6012658	ENSG00000088766.12	0.705882
intron_3_183844326_183862753	0.480006	Colon_Sigmoid	0.965041	ENSG00000283765	intron_3_183562114_183580541	ENSG00000283765.1	-0.706294
intron_3_183844326_183862753	0.480006	Colon_Sigmoid	0.965041	PARL	intron_3_183562114_183580541	ENSG00000175193.14	-0.706294
intron_5_140641780_140641870	0.480261	Colon_Sigmoid	0.965041	TMCO6	intron_5_140021365_140021455	ENSG00000113119.13	-0.705882
intron_5_140642671_140642925	0.480261	Colon_Sigmoid	0.965041	TMCO6	intron_5_140022256_140022510	ENSG00000113119.13	-0.705882
intron_7_4785684_4786250	0.479989	Colon_Sigmoid	0.965041	AP5Z1	intron_7_4825315_4825881	ENSG00000242802.9	0.70632
intron_9_136668362_136668557	0.480261	Colon_Sigmoid	0.965041	EGFL7	intron_9_139562814_139563009	ENSG00000172889.16	-0.705882
intron_9_2017207_2028987	0.480261	Colon_Sigmoid	0.965041	SMARCA2	intron_9_2017207_2028987	ENSG00000080503.25	0.705882
intron_9_96484633_96488089	0.479864	Colon_Sigmoid	0.965041	HABP4	intron_9_99246915_99250371	ENSG00000130956.14	-0.706522
intron_16_69715077_69718123	0.368503	Heart_Left_Ventricle	0.965042	NQO1	intron_16_69748980_69752026	ENSG00000181019.13	-0.899281
intron_8_91063746_91069579	0.368503	Heart_Left_Ventricle	0.965042	OTUD6B-AS1	intron_8_92075974_92081807	ENSG00000253738.3	-0.899281
intron_11_33068859_33072474	0.319048	Brain_Spinal_cord_cervical_c-1	0.965043	TCP11L1	intron_11_33090405_33094020	ENSG00000176148.16	0.996416
intron_11_44083577_44083695	0.320548	Brain_Spinal_cord_cervical_c-1	0.965043	ACCS	intron_11_44105127_44105245	ENSG00000110455.14	-0.993333
intron_11_49171277_49173357	0.318476	Brain_Spinal_cord_cervical_c-1	0.965043	FOLH1	intron_11_49192829_49194909	ENSG00000086205.18	0.997595
intron_11_71474526_71478395	0.320117	Brain_Spinal_cord_cervical_c-1	0.965043	NADSYN1	intron_11_71185572_71189441	ENSG00000172890.13	0.994217
intron_11_8917367_8919337	0.32042	Brain_Spinal_cord_cervical_c-1	0.965043	AKIP1	intron_11_8938914_8940884	ENSG00000166452.12	0.993594
intron_13_110624279_110627439	0.319495	Brain_Spinal_cord_cervical_c-1	0.965043	NAXD	intron_13_111276626_111279786	ENSG00000213995.12	-0.995495
intron_13_27429389_27429870	0.32066	Brain_Spinal_cord_cervical_c-1	0.965043	GTF3A	intron_13_28003526_28004007	ENSG00000122034.17	-0.993103
intron_14_103492034_103502882	0.319161	Brain_Spinal_cord_cervical_c-1	0.965043	MARK3	intron_14_103958371_103969219	ENSG00000075413.19	-0.996183
intron_14_105493933_105495880	0.320683	Brain_Spinal_cord_cervical_c-1	0.965043	TEDC1	intron_14_105960270_105962217	ENSG00000185347.18	0.993056
intron_14_105493933_105497357	0.320683	Brain_Spinal_cord_cervical_c-1	0.965043	TEDC1	intron_14_105960270_105963694	ENSG00000185347.18	-0.993056
intron_16_1781495_1781766	0.319824	Brain_Spinal_cord_cervical_c-1	0.965043	SPSB3	intron_16_1831496_1831767	ENSG00000162032.16	-0.994819
intron_16_1781495_1782502	0.319824	Brain_Spinal_cord_cervical_c-1	0.965043	SPSB3	intron_16_1831496_1832503	ENSG00000162032.16	0.994819
intron_16_72097009_72097677	0.318446	Brain_Spinal_cord_cervical_c-1	0.965043	DHX38	intron_16_72130908_72131576	ENSG00000140829.12	0.997657
intron_17_4206486_4207933	0.318368	Brain_Spinal_cord_cervical_c-1	0.965043	ANKFY1	intron_17_4109781_4111228	ENSG00000185722.18	0.997817
intron_17_46755369_46755499	0.320289	Brain_Spinal_cord_cervical_c-1	0.965043	NSF	intron_17_44832735_44832865	ENSG00000073969.19	0.993865
intron_17_46755369_46755802	0.320289	Brain_Spinal_cord_cervical_c-1	0.965043	NSF	intron_17_44832735_44833168	ENSG00000073969.19	-0.993865
intron_17_46755597_46755802	0.320289	Brain_Spinal_cord_cervical_c-1	0.965043	NSF	intron_17_44832963_44833168	ENSG00000073969.19	0.993865
intron_17_7318172_7318269	0.319331	Brain_Spinal_cord_cervical_c-1	0.965043	ENSG00000261915	intron_17_7221491_7221588	ENSG00000261915.6	-0.995833
intron_17_7318172_7318269	0.319331	Brain_Spinal_cord_cervical_c-1	0.965043	NEURL4	intron_17_7221491_7221588	ENSG00000215041.10	-0.995833
intron_17_82178605_82179027	0.320058	Brain_Spinal_cord_cervical_c-1	0.965043	CCDC57	intron_17_80136481_80136903	ENSG00000176155.21	0.994338
intron_19_11554365_11555522	0.320526	Brain_Spinal_cord_cervical_c-1	0.965043	ELOF1	intron_19_11665180_11666337	ENSG00000130165.11	-0.993378
intron_19_45553911_45584623	0.319878	Brain_Spinal_cord_cervical_c-1	0.965043	OPA3	intron_19_46057169_46087881	ENSG00000125741.6	0.994709
intron_19_47681276_47681976	0.319528	Brain_Spinal_cord_cervical_c-1	0.965043	BICRA	intron_19_48184533_48185233	ENSG00000063169.12	-0.995427
intron_19_48638144_48638240	0.319977	Brain_Spinal_cord_cervical_c-1	0.965043	CA11	intron_19_49141401_49141497	ENSG00000063180.9	-0.994505
intron_19_48638144_48638888	0.319977	Brain_Spinal_cord_cervical_c-1	0.965043	CA11	intron_19_49141401_49142145	ENSG00000063180.9	0.994505
intron_1_156135312_156135901	0.318926	Brain_Spinal_cord_cervical_c-1	0.965043	LMNA	intron_1_156105103_156105692	ENSG00000160789.24	-0.996667
intron_1_156213176_156225557	0.320683	Brain_Spinal_cord_cervical_c-1	0.965043	PMF1	intron_1_156182967_156195348	ENSG00000160783.19	0.993056
intron_1_156213176_156232320	0.320683	Brain_Spinal_cord_cervical_c-1	0.965043	PMF1-BGLAP	intron_1_156182967_156202111	ENSG00000260238.6	-0.993056
intron_1_156213176_156232320	0.320683	Brain_Spinal_cord_cervical_c-1	0.965043	PMF1	intron_1_156182967_156202111	ENSG00000160783.19	-0.993056
intron_1_156213176_156233628	0.320683	Brain_Spinal_cord_cervical_c-1	0.965043	PMF1	intron_1_156182967_156203419	ENSG00000160783.19	0.993056
intron_1_205775086_205775273	0.320289	Brain_Spinal_cord_cervical_c-1	0.965043	RAB29	intron_1_205744214_205744401	ENSG00000117280.13	-0.993865
intron_1_22659643_22660812	0.319331	Brain_Spinal_cord_cervical_c-1	0.965043	C1QB	intron_1_22986136_22987305	ENSG00000173369.18	0.995833
intron_1_2499720_2502112	0.320252	Brain_Spinal_cord_cervical_c-1	0.965043	PLCH2	intron_1_2431159_2433551	ENSG00000149527.18	0.993939
intron_1_31662387_31662587	0.320251	Brain_Spinal_cord_cervical_c-1	0.965043	COL16A1	intron_1_32127988_32128188	ENSG00000084636.18	-0.993943
intron_1_31662387_31665172	0.320251	Brain_Spinal_cord_cervical_c-1	0.965043	COL16A1	intron_1_32127988_32130773	ENSG00000084636.18	0.993943
intron_1_54654157_54659115	0.3202	Brain_Spinal_cord_cervical_c-1	0.965043	MROH7-TTC4	intron_1_55119830_55124788	ENSG00000271723.5	0.994048
intron_22_38721865_38724297	0.320018	Brain_Spinal_cord_cervical_c-1	0.965043	GTPBP1	intron_22_39117870_39120302	ENSG00000100226.16	0.994421
intron_22_42636846_42646641	0.319824	Brain_Spinal_cord_cervical_c-1	0.965043	CYB5R3	intron_22_43032852_43042647	ENSG00000100243.22	0.994819
intron_3_113366309_113379306	0.318569	Brain_Spinal_cord_cervical_c-1	0.965043	ENSG00000285943	intron_3_113085156_113098153	ENSG00000285943.1	-0.997403
intron_3_149912083_149921134	0.320463	Brain_Spinal_cord_cervical_c-1	0.965043	RNF13	intron_3_149629870_149638921	ENSG00000082996.20	-0.993506
intron_3_184243630_184243791	0.320456	Brain_Spinal_cord_cervical_c-1	0.965043	ALG3	intron_3_183961418_183961579	ENSG00000214160.10	0.99352
intron_3_184243996_184244601	0.320456	Brain_Spinal_cord_cervical_c-1	0.965043	ALG3	intron_3_183961784_183962389	ENSG00000214160.10	0.99352
intron_4_184694370_184694522	0.319851	Brain_Spinal_cord_cervical_c-1	0.965043	PRIMPOL	intron_4_185615524_185615676	ENSG00000164306.11	0.994764
intron_4_26999347_27002217	0.3207	Brain_Spinal_cord_cervical_c-1	0.965043	STIM2	intron_4_27000969_27003839	ENSG00000109689.20	-0.99302
intron_5_141937357_141938521	0.31903	Brain_Spinal_cord_cervical_c-1	0.965043	DELE1	intron_5_141316922_141318086	ENSG00000081791.9	-0.996454
intron_5_74726126_74730260	0.318835	Brain_Spinal_cord_cervical_c-1	0.965043	GFM2	intron_5_74021951_74026085	ENSG00000164347.18	-0.996855
intron_5_74726126_74733022	0.318835	Brain_Spinal_cord_cervical_c-1	0.965043	GFM2	intron_5_74021951_74028847	ENSG00000164347.18	0.996855
intron_7_44760593_44761449	0.319604	Brain_Spinal_cord_cervical_c-1	0.965043	ZMIZ2	intron_7_44800192_44801048	ENSG00000122515.16	0.995272
intron_8_120003111_120006805	0.319865	Brain_Spinal_cord_cervical_c-1	0.965043	DEPTOR	intron_8_121015350_121019044	ENSG00000155792.10	0.994736
intron_8_143269520_143274704	0.318307	Brain_Spinal_cord_cervical_c-1	0.965043	GLI4	intron_8_144351690_144356874	ENSG00000250571.7	0.997942
intron_8_76984195_76986187	0.320149	Brain_Spinal_cord_cervical_c-1	0.965043	PEX2	intron_8_77896431_77898423	ENSG00000164751.15	-0.994152
intron_8_94859632_94865506	0.320235	Brain_Spinal_cord_cervical_c-1	0.965043	INTS8	intron_8_95871860_95877734	ENSG00000164941.14	0.993976
intron_9_123070424_123073552	0.319977	Brain_Spinal_cord_cervical_c-1	0.965043	RABGAP1	intron_9_125832703_125835831	ENSG00000011454.18	-0.994505
intron_19_51694555_51701658	0.490295	Testis	0.965044	SPACA6	intron_19_52197808_52204911	ENSG00000182310.15	-0.68984
intron_7_154928767_154944027	0.445673	Esophagus_Gastroesophageal_Junction	0.965047	PAXIP1-AS2	intron_7_154720477_154735737	ENSG00000214106.9	-0.762649
intron_11_8111137_8126659	0.4659	Ovary	0.965047	RIC3	intron_11_8132684_8148206	ENSG00000166405.16	-0.729167
intron_12_113179331_113179935	0.466264	Ovary	0.965047	DDX54	intron_12_113617136_113617740	ENSG00000123064.13	-0.728571
intron_12_113180005_113180929	0.466264	Ovary	0.965047	DDX54	intron_12_113617810_113618734	ENSG00000123064.13	0.728571
intron_15_49625431_49630824	0.466264	Ovary	0.965047	DTWD1	intron_15_49917628_49923021	ENSG00000104047.15	0.728571
intron_15_49631058_49632159	0.466264	Ovary	0.965047	DTWD1	intron_15_49923255_49924356	ENSG00000104047.15	0.728571
intron_1_19235252_19237142	0.46595	Ovary	0.965047	EMC1	intron_1_19561746_19563636	ENSG00000127463.16	0.729084
intron_20_50172788_50172923	0.466009	Ovary	0.965047	LINC01273	intron_20_48789325_48789460	ENSG00000231742.6	-0.728988
intron_21_42863596_42873603	0.465804	Ovary	0.965047	WDR4	intron_21_44283706_44293713	ENSG00000160193.12	0.729323
intron_22_38120909_38123095	0.4659	Ovary	0.965047	PLA2G6	intron_22_38516916_38519102	ENSG00000184381.20	0.729167
intron_2_231198941_231206198	0.4659	Ovary	0.965047	ARMC9	intron_2_232063655_232070911	ENSG00000135931.19	-0.729167
intron_4_94455384_94455819	0.466211	Ovary	0.965047	PDLIM5	intron_4_95376535_95376970	ENSG00000163110.15	0.728659
intron_4_94455384_94456244	0.466211	Ovary	0.965047	PDLIM5	intron_4_95376535_95377395	ENSG00000163110.15	-0.728659
intron_4_94455384_94523724	0.466211	Ovary	0.965047	PDLIM5	intron_4_95376535_95444875	ENSG00000163110.15	0.728659
intron_7_66775393_66783675	0.466053	Ovary	0.965047	ENSG00000284461	intron_7_66240380_66248662	ENSG00000284461.2	-0.728916
intron_7_66775393_66783675	0.466053	Ovary	0.965047	RABGEF1	intron_7_66240380_66248662	ENSG00000154710.18	-0.728916
intron_7_66775393_66795511	0.466053	Ovary	0.965047	RABGEF1	intron_7_66240380_66260498	ENSG00000154710.18	0.728916
intron_16_93325_98145	0.469531	Breast_Mammary_Tissue	0.965047	NPRL3	intron_16_143323_148143	ENSG00000103148.17	-0.723243
intron_15_79889354_79896791	0.465184	Stomach	0.965054	MTHFS	intron_15_80181696_80189133	ENSG00000136371.11	-0.730337
intron_16_28608859_28609363	0.464982	Stomach	0.965054	ENSG00000289755	intron_16_28620180_28620684	ENSG00000289755.1	-0.730668
intron_17_32024782_32027769	0.465151	Stomach	0.965054	LRRC37B	intron_17_30351801_30354788	ENSG00000185158.13	0.730392
intron_17_4182352_4183398	0.465203	Stomach	0.965054	ANKFY1	intron_17_4085647_4086693	ENSG00000185722.18	-0.730306
intron_18_11897356_11897526	0.465087	Stomach	0.965054	MPPE1	intron_18_11897355_11897525	ENSG00000154889.17	-0.730496
intron_18_11897356_11905738	0.465087	Stomach	0.965054	MPPE1	intron_18_11897355_11905737	ENSG00000154889.17	-0.730496
intron_18_11897356_11906203	0.465087	Stomach	0.965054	MPPE1	intron_18_11897355_11906202	ENSG00000154889.17	0.730496
intron_18_11906309_11908201	0.465087	Stomach	0.965054	MPPE1	intron_18_11906308_11908200	ENSG00000154889.17	0.730496
intron_19_21151198_21166335	0.465124	Stomach	0.965054	ZNF431	intron_19_21334001_21349138	ENSG00000196705.8	-0.730435
intron_19_45488986_45489346	0.46492	Stomach	0.965054	RTN2	intron_19_45992244_45992604	ENSG00000125744.12	-0.730769
intron_19_57640067_57640704	0.464801	Stomach	0.965054	ZNF211	intron_19_58151435_58152072	ENSG00000121417.14	0.730964
intron_19_7623289_7623731	0.46492	Stomach	0.965054	XAB2	intron_19_7688175_7688617	ENSG00000076924.12	-0.730769
intron_19_7623882_7624301	0.46492	Stomach	0.965054	XAB2	intron_19_7688768_7689187	ENSG00000076924.12	0.730769
intron_1_56512152_56523823	0.46492	Stomach	0.965054	ENSG00000284686	intron_1_56977824_56989495	ENSG00000284686.1	0.730769
intron_1_56512152_56523823	0.46492	Stomach	0.965054	PLPP3	intron_1_56977824_56989495	ENSG00000162407.9	0.730769
intron_1_81985355_81986901	0.464733	Stomach	0.965054	ADGRL2	intron_1_82451039_82452585	ENSG00000117114.21	0.731076
intron_3_52422881_52423091	0.465087	Stomach	0.965054	PHF7	intron_3_52456897_52457107	ENSG00000010318.22	-0.730496
intron_9_127385145_127387193	0.464758	Stomach	0.965054	GARNL3	intron_9_130147424_130149472	ENSG00000136895.19	0.731034
intron_15_61867947_61868659	0.445708	Esophagus_Gastroesophageal_Junction	0.965059	VPS13C	intron_15_62160146_62160858	ENSG00000129003.19	-0.76259
intron_1_150511198_150511457	0.379585	Artery_Aorta	0.965062	ECM1	intron_1_150483674_150483933	ENSG00000143369.15	-0.878661
intron_15_40030456_40032169	0.470891	Cells_EBV-transformed_lymphocytes	0.965064	EIF2AK4	intron_15_40322657_40324370	ENSG00000128829.12	0.72103
intron_15_40030456_40034326	0.470891	Cells_EBV-transformed_lymphocytes	0.965064	EIF2AK4	intron_15_40322657_40326527	ENSG00000128829.12	-0.72103
intron_15_72346710_72347686	0.470908	Cells_EBV-transformed_lymphocytes	0.965064	HEXA	intron_15_72639051_72640027	ENSG00000213614.11	0.721003
intron_15_72346710_72348048	0.470908	Cells_EBV-transformed_lymphocytes	0.965064	HEXA	intron_15_72639051_72640389	ENSG00000213614.11	-0.721003
intron_1_19326623_19327571	0.470901	Cells_EBV-transformed_lymphocytes	0.965064	SLC66A1	intron_1_19653117_19654065	ENSG00000040487.13	-0.721013
intron_19_10575029_10577198	0.405626	Vagina	0.965064	AP1M2	intron_19_10685705_10687874	ENSG00000129354.12	0.831615
intron_10_43160595_43163866	0.509969	smultixcan	0.965064	CSGALNACT2	intron_10_43656043_43659314	ENSG00000169826.8	-1.08969
intron_12_13088059_13088738	0.509971	smultixcan	0.965064	GSG1	intron_12_13240993_13241672	ENSG00000111305.19	0.658883
intron_12_13088059_13088862	0.509971	smultixcan	0.965064	GSG1	intron_12_13240993_13241796	ENSG00000111305.19	-0.658883
intron_1_41041565_41046407	0.50994	smultixcan	0.965064	SCMH1	intron_1_41507237_41512079	ENSG00000010803.17	0.99102
intron_22_41871035_41873798	0.509951	smultixcan	0.965064	SREBF2	intron_22_42267039_42269802	ENSG00000198911.12	0.141196
intron_2_95289006_95289224	0.509967	smultixcan	0.965064	PROM2	intron_2_95954754_95954972	ENSG00000155066.16	-0.694588
intron_6_106361081_106451694	0.509946	smultixcan	0.965064	CRYBG1	intron_6_106808956_106899569	ENSG00000112297.18	0.658922
intron_10_59595051_59596325	0.490355	Testis	0.965065	ENSG00000235140	intron_10_61354809_61356083	ENSG00000235140.2	0.689744
intron_2_218672913_218673625	0.490359	Testis	0.965065	STK36	intron_2_219537636_219538348	ENSG00000163482.12	-0.689738
intron_5_178622459_178623256	0.49033	Testis	0.965065	CLK4	intron_5_178049460_178050257	ENSG00000113240.14	-0.689784
intron_12_45302093_45331295	0.480261	Adipose_Subcutaneous	0.965067	ANO6	intron_12_45695876_45725078	ENSG00000177119.17	-0.705882
intron_13_31261082_31269214	0.480261	Adipose_Subcutaneous	0.965067	B3GLCT	intron_13_31835219_31843351	ENSG00000187676.8	-0.705882
intron_15_83139275_83151215	0.480261	Adipose_Subcutaneous	0.965067	HDGFL3	intron_15_83808027_83819967	ENSG00000166503.9	-0.705882
intron_17_80101890_80104555	0.480169	Adipose_Subcutaneous	0.965067	GAA	intron_17_78075689_78078354	ENSG00000171298.13	0.706031
intron_20_6015490_6032012	0.480261	Adipose_Subcutaneous	0.965067	CRLS1	intron_20_5996136_6012658	ENSG00000088766.12	0.705882
intron_3_149185446_149186520	0.479957	Adipose_Subcutaneous	0.965067	CP	intron_3_148903233_148904307	ENSG00000047457.14	-0.706371
intron_3_51960023_51960189	0.480006	Adipose_Subcutaneous	0.965067	PCBP4	intron_3_51994039_51994205	ENSG00000090097.22	0.706294
intron_4_83302268_83306203	0.480173	Adipose_Subcutaneous	0.965067	HPSE	intron_4_84223421_84227356	ENSG00000173083.16	0.706024
intron_5_140641780_140641870	0.480261	Adipose_Subcutaneous	0.965067	TMCO6	intron_5_140021365_140021455	ENSG00000113119.13	-0.705882
intron_7_4785684_4786250	0.479989	Adipose_Subcutaneous	0.965067	AP5Z1	intron_7_4825315_4825881	ENSG00000242802.9	0.70632
intron_8_120006875_120009029	0.480261	Adipose_Subcutaneous	0.965067	DEPTOR	intron_8_121019114_121021268	ENSG00000155792.10	0.705882
intron_9_136668362_136668557	0.480261	Adipose_Subcutaneous	0.965067	EGFL7	intron_9_139562814_139563009	ENSG00000172889.16	-0.705882
intron_9_2017207_2028987	0.480095	Adipose_Subcutaneous	0.965067	SMARCA2	intron_9_2017207_2028987	ENSG00000080503.25	0.70615
intron_9_2017502_2028987	0.480261	Adipose_Subcutaneous	0.965067	SMARCA2	intron_9_2017502_2028987	ENSG00000080503.25	-0.705882
intron_10_34131583_34269657	0.492893	Brain_Putamen_basal_ganglia	0.965068	PARD3	intron_10_34420511_34558585	ENSG00000148498.17	0.685714
intron_19_38710342_38714469	0.492757	Brain_Putamen_basal_ganglia	0.965068	ACTN4	intron_19_39200982_39205109	ENSG00000130402.14	0.68593
intron_20_59037280_59038466	0.492893	Brain_Putamen_basal_ganglia	0.965068	PRELID3B	intron_20_57612335_57613521	ENSG00000101166.16	0.685714
intron_20_59037299_59038466	0.492893	Brain_Putamen_basal_ganglia	0.965068	PRELID3B	intron_20_57612354_57613521	ENSG00000101166.16	-0.685714
intron_9_736557_738285	0.492926	Brain_Putamen_basal_ganglia	0.965068	KANK1	intron_9_736557_738285	ENSG00000107104.21	0.685662
intron_12_40340454_40346753	0.445835	Esophagus_Gastroesophageal_Junction	0.965069	LRRK2	intron_12_40734256_40740555	ENSG00000188906.17	-0.762376
intron_15_60436227_60442416	0.445862	Esophagus_Gastroesophageal_Junction	0.965069	ICE2	intron_15_60728426_60734615	ENSG00000128915.12	-0.762332
intron_20_43540815_43540934	0.445779	Esophagus_Gastroesophageal_Junction	0.965069	ENSG00000288000	intron_20_42169455_42169574	ENSG00000288000.1	-0.76247
intron_20_43540815_43540934	0.445779	Esophagus_Gastroesophageal_Junction	0.965069	L3MBTL1	intron_20_42169455_42169574	ENSG00000185513.18	-0.76247
intron_22_19432859_19433265	0.445843	Esophagus_Gastroesophageal_Junction	0.965069	MRPL40	intron_22_19420382_19420788	ENSG00000185608.9	-0.762363
intron_10_104259798_104262979	0.400753	Nerve_Tibial	0.965072	GSTO1	intron_10_106019556_106022737	ENSG00000148834.13	0.840278
intron_10_104259798_104266084	0.400753	Nerve_Tibial	0.965072	GSTO1	intron_10_106019556_106025842	ENSG00000148834.13	0.840278
intron_1_178869223_178870741	0.400682	Nerve_Tibial	0.965072	ANGPTL1	intron_1_178838358_178839876	ENSG00000116194.13	0.840404
intron_8_123430033_123436453	0.400646	Nerve_Tibial	0.965072	NTAQ1	intron_8_124442273_124448693	ENSG00000156795.8	0.840468
intron_8_94492818_94494860	0.400706	Nerve_Tibial	0.965072	VIRMA	intron_8_95505046_95507088	ENSG00000164944.12	0.840361
intron_1_153543923_153544654	0.43282	Brain_Hippocampus	0.965072	S100A4	intron_1_153516399_153517130	ENSG00000196154.12	0.784375
intron_1_20886371_20892619	0.466307	Ovary	0.965073	EIF4G3	intron_1_21212864_21219112	ENSG00000075151.24	-0.728501
intron_12_123943493_123944272	0.405928	Vagina	0.965079	CCDC92	intron_12_124428040_124428819	ENSG00000119242.9	0.831081
intron_12_132141956_132142119	0.405991	Vagina	0.965079	DDX51	intron_12_132626501_132626664	ENSG00000185163.10	-0.830969
intron_15_25082705_25083396	0.40604	Vagina	0.965079	SNHG14	intron_15_25327852_25328543	ENSG00000224078.15	0.830882
intron_15_57661533_57684402	0.405954	Vagina	0.965079	GCOM1	intron_15_57953731_57976600	ENSG00000137878.17	0.831034
intron_15_57661533_57684402	0.405954	Vagina	0.965079	MYZAP	intron_15_57953731_57976600	ENSG00000263155.6	0.831034
intron_16_74675764_74676301	0.405713	Vagina	0.965079	MLKL	intron_16_74709662_74710199	ENSG00000168404.13	0.831461
intron_16_88826838_88831998	0.405963	Vagina	0.965079	GALNS	intron_16_88893246_88898406	ENSG00000141012.13	0.831019
intron_17_76547372_76553109	0.405832	Vagina	0.965079	PRCD	intron_17_74543454_74549191	ENSG00000214140.11	-0.83125
intron_2_241702102_241704653	0.405982	Vagina	0.965079	ING5	intron_2_242641517_242644068	ENSG00000168395.16	-0.830986
intron_2_65334773_65344719	0.405832	Vagina	0.965079	SPRED2	intron_2_65561907_65571853	ENSG00000198369.10	0.83125
intron_6_34878720_34880289	0.40579	Vagina	0.965079	TAF11	intron_6_34846497_34848066	ENSG00000064995.19	-0.831325
intron_15_65652808_65660279	0.509997	smultixcan	0.96508	SLC24A1	intron_15_65945146_65952617	ENSG00000074621.14	-0.657987
intron_2_15218968_15232422	0.510012	smultixcan	0.96508	NBAS	intron_2_15359092_15372546	ENSG00000151779.14	-0.377351
intron_2_97927487_97995476	0.510009	smultixcan	0.96508	TMEM131	intron_2_98543950_98611939	ENSG00000075568.17	-0.658824
intron_10_35063062_35071199	0.470984	Cells_EBV-transformed_lymphocytes	0.965085	CUL2	intron_10_35351990_35360127	ENSG00000108094.17	0.720879
intron_17_78113624_78122605	0.47097	Cells_EBV-transformed_lymphocytes	0.965085	TMC6	intron_17_76109705_76118686	ENSG00000141524.19	-0.720901
intron_17_75891347_75891813	0.510073	smultixcan	0.965086	TRIM65	intron_17_73887428_73887894	ENSG00000141569.12	1.00496
intron_19_46376574_46383780	0.5101	smultixcan	0.965086	PPP5C	intron_19_46879831_46887037	ENSG00000011485.15	-0.658683
intron_4_146078147_146093805	0.5101	smultixcan	0.965086	LINC01095	intron_4_146999299_147014957	ENSG00000248809.6	0.658683
intron_4_73585364_73587840	0.510057	smultixcan	0.965086	RASSF6	intron_4_74451081_74453557	ENSG00000169435.14	0.647875
intron_6_123468930_123509446	0.5101	smultixcan	0.965086	TRDN-AS1	intron_6_123790075_123830591	ENSG00000235535.9	-0.658683
intron_13_20625849_20631016	0.510118	smultixcan	0.965091	IFT88	intron_13_21199988_21205155	ENSG00000032742.18	-0.658654
intron_21_44425827_44426660	0.510125	smultixcan	0.965091	TRPM2	intron_21_45845710_45846543	ENSG00000142185.18	0.658643
intron_10_3165483_3166229	0.469856	Skin_Sun_Exposed_Lower_leg	0.965093	PITRM1	intron_10_3207675_3208421	ENSG00000107959.17	0.722714
intron_10_3165527_3166229	0.469856	Skin_Sun_Exposed_Lower_leg	0.965093	PITRM1	intron_10_3207719_3208421	ENSG00000107959.17	-0.722714
intron_16_93325_98145	0.469531	Skin_Sun_Exposed_Lower_leg	0.965093	NPRL3	intron_16_143323_148143	ENSG00000103148.17	-0.723243
intron_2_37279929_37282542	0.469714	Skin_Sun_Exposed_Lower_leg	0.965093	PRKD3	intron_2_37507072_37509685	ENSG00000115825.11	0.722944
intron_3_169983253_169985805	0.469938	Skin_Sun_Exposed_Lower_leg	0.965093	SEC62	intron_3_169701041_169703593	ENSG00000008952.17	-0.722581
intron_3_169985865_169988240	0.469938	Skin_Sun_Exposed_Lower_leg	0.965093	SEC62	intron_3_169703653_169706028	ENSG00000008952.17	0.722581
intron_3_41236709_41238016	0.469909	Skin_Sun_Exposed_Lower_leg	0.965093	CTNNB1	intron_3_41278200_41279507	ENSG00000168036.18	-0.722628
intron_3_41239354_41239819	0.469909	Skin_Sun_Exposed_Lower_leg	0.965093	CTNNB1	intron_3_41280845_41281310	ENSG00000168036.18	0.722628
intron_3_45735373_45737583	0.469909	Skin_Sun_Exposed_Lower_leg	0.965093	SACM1L	intron_3_45776865_45779075	ENSG00000211456.14	0.722628
intron_3_52458844_52470859	0.469653	Skin_Sun_Exposed_Lower_leg	0.965093	NISCH	intron_3_52492860_52504875	ENSG00000010322.16	-0.723044
intron_6_52479787_52481546	0.469903	Skin_Sun_Exposed_Lower_leg	0.965093	EFHC1	intron_6_52344585_52346344	ENSG00000096093.16	-0.722637
intron_9_134728807_134730236	0.469909	Skin_Sun_Exposed_Lower_leg	0.965093	COL5A1	intron_9_137620653_137622082	ENSG00000130635.17	-0.722628
intron_9_33956146_33960826	0.469639	Skin_Sun_Exposed_Lower_leg	0.965093	UBAP2	intron_9_33956144_33960824	ENSG00000137073.24	-0.723067
intron_9_96488274_96489982	0.469787	Skin_Sun_Exposed_Lower_leg	0.965093	HABP4	intron_9_99250556_99252264	ENSG00000130956.14	0.722826
intron_11_726751_726901	0.425213	Uterus	0.965097	EPS8L2	intron_11_726751_726901	ENSG00000177106.17	-0.797409
intron_15_78017957_78024156	0.425123	Uterus	0.965097	TBC1D2B	intron_15_78310299_78316498	ENSG00000167202.12	-0.797565
intron_17_45395849_45395983	0.425362	Uterus	0.965097	ARHGAP27	intron_17_43473215_43473349	ENSG00000159314.13	0.797153
intron_17_57262192_57274268	0.425392	Uterus	0.965097	MSI2	intron_17_55339553_55351629	ENSG00000153944.12	0.797101
intron_17_57262192_57401379	0.425392	Uterus	0.965097	MSI2	intron_17_55339553_55478740	ENSG00000153944.12	-0.797101
intron_18_13754147_13759942	0.425392	Uterus	0.965097	RNMT	intron_18_13754146_13759941	ENSG00000101654.18	-0.797101
intron_19_45891323_45901275	0.425179	Uterus	0.965097	MYPOP	intron_19_46394581_46404533	ENSG00000176182.6	0.797468
intron_1_15215431_15219326	0.425315	Uterus	0.965097	TMEM51	intron_1_15541927_15545822	ENSG00000171729.14	-0.797235
intron_22_50625464_50625579	0.425392	Uterus	0.965097	ARSA	intron_22_51063892_51064007	ENSG00000100299.18	0.797101
intron_10_12101181_12106246	0.445992	Esophagus_Gastroesophageal_Junction	0.965097	DHTKD1	intron_10_12143180_12148245	ENSG00000181192.12	0.762115
intron_17_75320553_75321659	0.445994	Esophagus_Gastroesophageal_Junction	0.965097	GRB2	intron_17_73316634_73317740	ENSG00000177885.15	0.76211
intron_2_190205232_190208880	0.445963	Esophagus_Gastroesophageal_Junction	0.965097	HIBCH	intron_2_191069958_191073606	ENSG00000198130.16	-0.762162
intron_2_190205232_190212956	0.445963	Esophagus_Gastroesophageal_Junction	0.965097	HIBCH	intron_2_191069958_191077682	ENSG00000198130.16	0.762162
intron_16_376455_376544	0.320856	Brain_Spinal_cord_cervical_c-1	0.9651	PGAP6	intron_16_426455_426544	ENSG00000129925.11	0.992701
intron_17_32745285_32748936	0.32083	Brain_Spinal_cord_cervical_c-1	0.9651	MYO1D	intron_17_31072303_31075954	ENSG00000176658.17	-0.992754
intron_19_54152999_54153715	0.320935	Brain_Spinal_cord_cervical_c-1	0.9651	CNOT3	intron_19_54656736_54657452	ENSG00000088038.20	-0.992537
intron_19_54153082_54153715	0.320935	Brain_Spinal_cord_cervical_c-1	0.9651	CNOT3	intron_19_54656819_54657452	ENSG00000088038.20	0.992537
intron_2_162047501_162073399	0.409654	Skin_Not_Sun_Exposed_Suprapubic	0.965107	DPP4	intron_2_162904011_162929909	ENSG00000197635.11	0.824503
intron_1_204620218_204633144	0.510145	smultixcan	0.965107	LRRN2	intron_1_204589346_204602272	ENSG00000170382.12	0.329306
intron_22_18970658_18987757	0.51015	smultixcan	0.965107	DGCR5	intron_22_18958171_18975270	ENSG00000273032.3	0.288235
intron_10_112154687_112155864	0.385059	Minor_Salivary_Gland	0.965108	GPAM	intron_10_113914445_113915622	ENSG00000119927.14	0.868613
intron_10_119141319_119146236	0.38397	Minor_Salivary_Gland	0.965108	SFXN4	intron_10_120900831_120905748	ENSG00000183605.17	-0.870604
intron_10_119164196_119165202	0.38397	Minor_Salivary_Gland	0.965108	SFXN4	intron_10_120923708_120924714	ENSG00000183605.17	0.870604
intron_10_119164196_119165537	0.38397	Minor_Salivary_Gland	0.965108	SFXN4	intron_10_120923708_120925049	ENSG00000183605.17	-0.870604
intron_10_13647276_13648085	0.38382	Minor_Salivary_Gland	0.965108	PRPF18	intron_10_13689276_13690085	ENSG00000165630.15	0.870879
intron_10_35071339_35090179	0.384538	Minor_Salivary_Gland	0.965108	CUL2	intron_10_35360267_35379107	ENSG00000108094.17	-0.869565
intron_10_77794117_77794849	0.382945	Minor_Salivary_Gland	0.965108	DLG5	intron_10_79553875_79554607	ENSG00000151208.17	-0.872483
intron_10_97466156_97466504	0.384025	Minor_Salivary_Gland	0.965108	MMS19	intron_10_99225913_99226261	ENSG00000155229.21	-0.870504
intron_10_97466159_97466504	0.384025	Minor_Salivary_Gland	0.965108	MMS19	intron_10_99225916_99226261	ENSG00000155229.21	0.870504
intron_11_113699693_113700066	0.384325	Minor_Salivary_Gland	0.965108	TMPRSS5	intron_11_113570415_113570788	ENSG00000166682.13	-0.869955
intron_11_90211318_90214018	0.385588	Minor_Salivary_Gland	0.965108	CHORDC1	intron_11_89944486_89947186	ENSG00000110172.12	-0.867647
intron_11_94972193_94973498	0.385436	Minor_Salivary_Gland	0.965108	CWC15	intron_11_94705357_94706662	ENSG00000150316.12	0.867925
intron_12_103953534_103954875	0.385641	Minor_Salivary_Gland	0.965108	C12orf73	intron_12_104347312_104348653	ENSG00000204954.10	-0.86755
intron_12_123499536_123523495	0.38525	Minor_Salivary_Gland	0.965108	RILPL1	intron_12_123984083_124008042	ENSG00000188026.13	-0.868263
intron_12_21499615_21501170	0.383235	Minor_Salivary_Gland	0.965108	RECQL	intron_12_21652549_21654104	ENSG00000004700.16	0.871951
intron_13_110625278_110627439	0.383566	Minor_Salivary_Gland	0.965108	NAXD	intron_13_111277625_111279786	ENSG00000213995.12	-0.871345
intron_13_45341630_45344305	0.383955	Minor_Salivary_Gland	0.965108	TPT1-AS1	intron_13_45915765_45918440	ENSG00000170919.16	0.870632
intron_13_52456607_52460896	0.385588	Minor_Salivary_Gland	0.965108	CKAP2	intron_13_53030742_53035031	ENSG00000136108.15	-0.867647
intron_13_75809183_75817161	0.383456	Minor_Salivary_Gland	0.965108	LMO7	intron_13_76383319_76391297	ENSG00000136153.20	-0.871547
intron_14_67579311_67579721	0.38357	Minor_Salivary_Gland	0.965108	PLEKHH1	intron_14_68046028_68046438	ENSG00000054690.14	-0.871337
intron_15_40296634_40296758	0.382945	Minor_Salivary_Gland	0.965108	PLCB2	intron_15_40588835_40588959	ENSG00000137841.12	0.872483
intron_15_49225349_49235851	0.384781	Minor_Salivary_Gland	0.965108	GALK2	intron_15_49517546_49528048	ENSG00000156958.15	0.869121
intron_16_4726780_4726979	0.385567	Minor_Salivary_Gland	0.965108	ANKS3	intron_16_4776781_4776980	ENSG00000168096.15	-0.867684
intron_16_4726780_4729980	0.385567	Minor_Salivary_Gland	0.965108	ANKS3	intron_16_4776781_4779981	ENSG00000168096.15	-0.867684
intron_16_4726854_4726979	0.385567	Minor_Salivary_Gland	0.965108	ANKS3	intron_16_4776855_4776980	ENSG00000168096.15	-0.867684
intron_16_67238307_67238380	0.384118	Minor_Salivary_Gland	0.965108	FHOD1	intron_16_67272210_67272283	ENSG00000135723.14	0.870334
intron_16_81022698_81024715	0.385481	Minor_Salivary_Gland	0.965108	CENPN	intron_16_81056303_81058320	ENSG00000166451.14	-0.867841
intron_16_89719102_89720763	0.384821	Minor_Salivary_Gland	0.965108	VPS9D1	intron_16_89785510_89787171	ENSG00000075399.14	-0.869048
intron_17_10691964_10692764	0.384538	Minor_Salivary_Gland	0.965108	SCO1	intron_17_10595281_10596081	ENSG00000133028.12	0.869565
intron_17_4070924_4072608	0.385839	Minor_Salivary_Gland	0.965108	ZZEF1	intron_17_3974218_3975902	ENSG00000074755.15	0.867188
intron_17_4071446_4072608	0.385839	Minor_Salivary_Gland	0.965108	ZZEF1	intron_17_3974740_3975902	ENSG00000074755.15	-0.867188
intron_17_4143313_4149891	0.383373	Minor_Salivary_Gland	0.965108	CYB5D2	intron_17_4046607_4053185	ENSG00000167740.10	0.871698
intron_17_4968981_4969150	0.385839	Minor_Salivary_Gland	0.965108	CAMTA2	intron_17_4872276_4872445	ENSG00000108509.21	0.867188
intron_17_4969337_4969500	0.385839	Minor_Salivary_Gland	0.965108	CAMTA2	intron_17_4872632_4872795	ENSG00000108509.21	0.867188
intron_17_4969337_4969630	0.385839	Minor_Salivary_Gland	0.965108	CAMTA2	intron_17_4872632_4872925	ENSG00000108509.21	-0.867188
intron_17_66132763_66175044	0.384823	Minor_Salivary_Gland	0.965108	CEP112	intron_17_64128881_64171162	ENSG00000154240.18	-0.869043
intron_17_76546131_76553109	0.384984	Minor_Salivary_Gland	0.965108	PRCD	intron_17_74542213_74549191	ENSG00000214140.11	-0.86875
intron_17_78797879_78798400	0.38352	Minor_Salivary_Gland	0.965108	USP36	intron_17_76793961_76794482	ENSG00000055483.20	0.871429
intron_18_49118926_49163685	0.3843	Minor_Salivary_Gland	0.965108	DYM	intron_18_46645296_46690055	ENSG00000141627.14	0.87
intron_19_1250529_1251562	0.382987	Minor_Salivary_Gland	0.965108	MIDN	intron_19_1250528_1251561	ENSG00000167470.14	-0.872406
intron_19_22193111_22196600	0.384643	Minor_Salivary_Gland	0.965108	ZNF676	intron_19_22375913_22379402	ENSG00000196109.9	0.869374
intron_19_27793609_27797754	0.385381	Minor_Salivary_Gland	0.965108	LINC02987	intron_19_28284517_28288662	ENSG00000267575.9	-0.868024
intron_19_3015760_3019283	0.383614	Minor_Salivary_Gland	0.965108	TLE2	intron_19_3015758_3019281	ENSG00000065717.15	-0.871257
intron_19_35744421_35744626	0.383553	Minor_Salivary_Gland	0.965108	ENSG00000267120	intron_19_36235322_36235527	ENSG00000267120.3	0.871369
intron_19_35744421_35744626	0.383553	Minor_Salivary_Gland	0.965108	U2AF1L4	intron_19_36235322_36235527	ENSG00000161265.15	0.871369
intron_19_35744421_35745125	0.383553	Minor_Salivary_Gland	0.965108	U2AF1L4	intron_19_36235322_36236026	ENSG00000161265.15	0.871369
intron_1_111119959_111120516	0.385383	Minor_Salivary_Gland	0.965108	DRAM2	intron_1_111662581_111663138	ENSG00000156171.15	-0.86802
intron_1_151140090_151142504	0.384673	Minor_Salivary_Gland	0.965108	SEMA6C	intron_1_151112566_151114980	ENSG00000143434.17	-0.869318
intron_1_160796311_160799753	0.383772	Minor_Salivary_Gland	0.965108	LY9	intron_1_160766101_160769543	ENSG00000122224.18	0.870968
intron_1_171514645_171515734	0.384153	Minor_Salivary_Gland	0.965108	PRRC2C	intron_1_171483784_171484873	ENSG00000117523.18	-0.87027
intron_1_17425684_17429106	0.384025	Minor_Salivary_Gland	0.965108	RCC2	intron_1_17752180_17755602	ENSG00000179051.14	0.870504
intron_1_207339417_207340391	0.385616	Minor_Salivary_Gland	0.965108	CD55	intron_1_207512762_207513736	ENSG00000196352.18	0.867595
intron_1_20810884_20813158	0.385598	Minor_Salivary_Gland	0.965108	EIF4G3	intron_1_21137377_21139651	ENSG00000075151.24	0.867629
intron_1_42747412_42747723	0.383066	Minor_Salivary_Gland	0.965108	P3H1	intron_1_43213083_43213394	ENSG00000117385.16	-0.872262
intron_1_91797471_91861471	0.384312	Minor_Salivary_Gland	0.965108	TGFBR3	intron_1_92263028_92327028	ENSG00000069702.11	0.869979
intron_20_35176446_35176698	0.385588	Minor_Salivary_Gland	0.965108	PROCR	intron_20_33764249_33764501	ENSG00000101000.6	-0.867647
intron_20_35176446_35215893	0.385588	Minor_Salivary_Gland	0.965108	PROCR	intron_20_33764249_33803696	ENSG00000101000.6	0.867647
intron_22_30374091_30375479	0.384095	Minor_Salivary_Gland	0.965108	CCDC157	intron_22_30770080_30771468	ENSG00000187860.11	0.870376
intron_22_50190648_50193027	0.384961	Minor_Salivary_Gland	0.965108	TRABD	intron_22_50629077_50631456	ENSG00000170638.10	-0.868791
intron_2_118000932_118006722	0.384025	Minor_Salivary_Gland	0.965108	CCDC93	intron_2_118758508_118764298	ENSG00000125633.11	0.870504
intron_2_160287084_160300651	0.385436	Minor_Salivary_Gland	0.965108	RBMS1	intron_2_161143595_161157162	ENSG00000153250.21	0.867925
intron_2_172586388_172592935	0.383405	Minor_Salivary_Gland	0.965108	PDK1	intron_2_173451116_173457663	ENSG00000152256.14	-0.87164
intron_2_174229451_174246715	0.385721	Minor_Salivary_Gland	0.965108	OLA1	intron_2_175094179_175111443	ENSG00000138430.16	-0.867403
intron_2_238251761_238252912	0.384153	Minor_Salivary_Gland	0.965108	PER2	intron_2_239160402_239161553	ENSG00000132326.13	-0.87027
intron_2_74328186_74334027	0.384711	Minor_Salivary_Gland	0.965108	ENSG00000264324	intron_2_74555313_74561154	ENSG00000264324.1	-0.869249
intron_2_74328186_74334027	0.384711	Minor_Salivary_Gland	0.965108	SLC4A5	intron_2_74555313_74561154	ENSG00000188687.18	-0.869249
intron_3_119491574_119492282	0.384821	Minor_Salivary_Gland	0.965108	POGLUT1	intron_3_119210421_119211129	ENSG00000163389.12	-0.869048
intron_4_103085462_103085699	0.385164	Minor_Salivary_Gland	0.965108	BDH2	intron_4_104006619_104006856	ENSG00000164039.15	0.868421
intron_4_103085462_103085699	0.385164	Minor_Salivary_Gland	0.965108	SLC9B2	intron_4_104006619_104006856	ENSG00000164038.16	0.868421
intron_4_103085462_103086480	0.385164	Minor_Salivary_Gland	0.965108	BDH2	intron_4_104006619_104007637	ENSG00000164039.15	-0.868421
intron_4_120853540_120907474	0.383527	Minor_Salivary_Gland	0.965108	PRDM5	intron_4_121774695_121828629	ENSG00000138738.11	0.871415
intron_4_37844553_37845633	0.384749	Minor_Salivary_Gland	0.965108	PGM2	intron_4_37846174_37847254	ENSG00000169299.14	0.86918
intron_5_14420021_14461019	0.385394	Minor_Salivary_Gland	0.965108	TRIO	intron_5_14420130_14461128	ENSG00000038382.23	-0.868
intron_5_154050017_154052920	0.38352	Minor_Salivary_Gland	0.965108	MFAP3	intron_5_153429577_153432480	ENSG00000037749.13	-0.871429
intron_5_81489309_81615473	0.38525	Minor_Salivary_Gland	0.965108	SSBP2	intron_5_80785128_80911292	ENSG00000145687.17	0.868263
intron_6_169634525_169636371	0.385736	Minor_Salivary_Gland	0.965108	WDR27	intron_6_170034621_170036467	ENSG00000184465.16	0.867376
intron_6_169636504_169638539	0.383629	Minor_Salivary_Gland	0.965108	WDR27	intron_6_170036600_170038635	ENSG00000184465.16	0.871229
intron_6_31148728_31148892	0.384538	Minor_Salivary_Gland	0.965108	CCHCR1	intron_6_31116505_31116669	ENSG00000204536.15	-0.869565
intron_6_75634811_75640684	0.384028	Minor_Salivary_Gland	0.965108	SENP6	intron_6_76344527_76350400	ENSG00000112701.18	-0.870498
intron_6_75697517_75702645	0.384784	Minor_Salivary_Gland	0.965108	SENP6	intron_6_76407233_76412361	ENSG00000112701.18	0.869116
intron_7_108515574_108526029	0.384025	Minor_Salivary_Gland	0.965108	PNPLA8	intron_7_108156018_108166473	ENSG00000135241.17	-0.870504
intron_7_64993414_65006541	0.38352	Minor_Salivary_Gland	0.965108	ERV3-1	intron_7_64453792_64466919	ENSG00000213462.5	-0.871429
intron_7_92089529_92093097	0.385807	Minor_Salivary_Gland	0.965108	AKAP9	intron_7_91718843_91722411	ENSG00000127914.19	0.867246
intron_8_1843436_1857960	0.384853	Minor_Salivary_Gland	0.965108	ARHGEF10	intron_8_1791602_1806126	ENSG00000104728.16	-0.868988
intron_8_1843436_1857960	0.384853	Minor_Salivary_Gland	0.965108	KBTBD11-OT1	intron_8_1791602_1806126	ENSG00000283239.1	-0.868988
intron_8_1876734_1880048	0.383652	Minor_Salivary_Gland	0.965108	ARHGEF10	intron_8_1824900_1828214	ENSG00000104728.16	0.871186
intron_8_1876734_1880048	0.383652	Minor_Salivary_Gland	0.965108	KBTBD11-OT1	intron_8_1824900_1828214	ENSG00000283239.1	0.871186
intron_8_1876734_1882635	0.383652	Minor_Salivary_Gland	0.965108	ARHGEF10	intron_8_1824900_1830801	ENSG00000104728.16	0.871186
intron_8_22498112_22511086	0.385059	Minor_Salivary_Gland	0.965108	PPP3CC	intron_8_22355625_22368599	ENSG00000120910.15	-0.868613
intron_9_87726398_87727594	0.385716	Minor_Salivary_Gland	0.965108	CTSL	intron_9_90341313_90342509	ENSG00000135047.16	0.867412
intron_10_91942568_91951403	0.426253	Artery_Tibial	0.965113	BTAF1	intron_10_93702325_93711160	ENSG00000095564.15	0.79562
intron_11_17312120_17330127	0.426057	Artery_Tibial	0.965113	NUCB2	intron_11_17333667_17351674	ENSG00000070081.18	-0.795957
intron_14_36300823_36311573	0.425783	Artery_Tibial	0.965113	MBIP	intron_14_36770029_36780779	ENSG00000151332.20	0.796429
intron_14_64924126_64943299	0.425947	Artery_Tibial	0.965113	CHURC1	intron_14_65390844_65410017	ENSG00000258289.10	-0.796146
intron_14_72956500_72958612	0.426386	Artery_Tibial	0.965113	DCAF4	intron_14_73423208_73425320	ENSG00000119599.17	-0.795391
intron_15_89804407_89804491	0.425986	Artery_Tibial	0.965113	ANPEP	intron_15_90347638_90347722	ENSG00000166825.15	0.796078
intron_16_8642565_8644529	0.4264	Artery_Tibial	0.965113	METTL22	intron_16_8736422_8738386	ENSG00000067365.15	0.795367
intron_16_8644725_8645908	0.4264	Artery_Tibial	0.965113	METTL22	intron_16_8738582_8739765	ENSG00000067365.15	-0.795367
intron_16_8644725_8646108	0.4264	Artery_Tibial	0.965113	METTL22	intron_16_8738582_8739965	ENSG00000067365.15	0.795367
intron_19_11508048_11510617	0.4263	Artery_Tibial	0.965113	ECSIT	intron_19_11618863_11621432	ENSG00000130159.15	0.795539
intron_19_11510660_11513056	0.4263	Artery_Tibial	0.965113	ECSIT	intron_19_11621475_11623871	ENSG00000130159.15	0.795539
intron_1_111500556_111503005	0.425941	Artery_Tibial	0.965113	ADORA3	intron_1_112043178_112045627	ENSG00000282608.2	0.796157
intron_1_31365939_31367393	0.425735	Artery_Tibial	0.965113	FABP3	intron_1_31838786_31840240	ENSG00000121769.8	0.796512
intron_1_70221839_70228422	0.425943	Artery_Tibial	0.965113	SRSF11	intron_1_70687522_70694105	ENSG00000116754.14	-0.796154
intron_1_70222798_70228422	0.425943	Artery_Tibial	0.965113	SRSF11	intron_1_70688481_70694105	ENSG00000116754.14	0.796154
intron_22_29341760_29342285	0.425795	Artery_Tibial	0.965113	AP1B1	intron_22_29737749_29738274	ENSG00000100280.17	-0.796407
intron_22_42566338_42571121	0.425637	Artery_Tibial	0.965113	SERHL2	intron_22_42962344_42967127	ENSG00000183569.18	-0.796681
intron_2_127884312_127885810	0.426253	Artery_Tibial	0.965113	AMMECR1L	intron_2_128641886_128643384	ENSG00000144233.12	0.79562
intron_2_86227398_86232625	0.42581	Artery_Tibial	0.965113	REEP1	intron_2_86454521_86459748	ENSG00000068615.20	0.796381
intron_3_111954029_111958275	0.426253	Artery_Tibial	0.965113	PHLDB2	intron_3_111672876_111677122	ENSG00000144824.21	0.79562
intron_4_56491568_56495357	0.425911	Artery_Tibial	0.965113	SRP72	intron_4_57357734_57361523	ENSG00000174780.17	0.796209
intron_7_100577154_100577273	0.426185	Artery_Tibial	0.965113	ENSG00000274272	intron_7_100174777_100174896	ENSG00000274272.1	-0.795737
intron_7_100577154_100577273	0.426185	Artery_Tibial	0.965113	LRCH4	intron_7_100174777_100174896	ENSG00000077454.17	-0.795737
intron_7_100577389_100577497	0.426185	Artery_Tibial	0.965113	ENSG00000274272	intron_7_100175012_100175120	ENSG00000274272.1	0.795737
intron_7_100577389_100577497	0.426185	Artery_Tibial	0.965113	LRCH4	intron_7_100175012_100175120	ENSG00000077454.17	0.795737
intron_8_95035576_95036302	0.426121	Artery_Tibial	0.965113	NDUFAF6	intron_8_96047804_96048530	ENSG00000156170.14	0.795848
intron_9_129804338_129807188	0.426207	Artery_Tibial	0.965113	TOR1B	intron_9_132566617_132569467	ENSG00000136816.16	0.795699
intron_9_129804479_129807188	0.426207	Artery_Tibial	0.965113	TOR1B	intron_9_132566758_132569467	ENSG00000136816.16	-0.795699
intron_7_1936897_1957629	0.426431	Artery_Tibial	0.965115	ENSG00000286192	intron_7_1976533_1997264	ENSG00000286192.1	0.795314
intron_7_1936897_1957629	0.426431	Artery_Tibial	0.965115	MAD1L1	intron_7_1976533_1997264	ENSG00000002822.16	0.795314
intron_10_13638923_13644917	0.504346	Whole_Blood	0.965118	PRPF18	intron_10_13680923_13686917	ENSG00000165630.15	0.667668
intron_7_18629481_18634627	0.469594	Breast_Mammary_Tissue	0.96512	HDAC9	intron_7_18669104_18674250	ENSG00000048052.25	-0.72314
intron_10_101035667_101036003	0.438515	Pituitary	0.965121	SFXN3	intron_10_102795424_102795760	ENSG00000107819.15	0.774704
intron_10_12162289_12167753	0.440453	Pituitary	0.965121	SEC61A2	intron_10_12204288_12209752	ENSG00000065665.21	0.771429
intron_10_133384212_133388956	0.437744	Pituitary	0.965121	ENSG00000254536	intron_10_135197716_135202460	ENSG00000254536.2	-0.776008
intron_10_133384212_133388956	0.437744	Pituitary	0.965121	PAOX	intron_10_135197716_135202460	ENSG00000148832.16	-0.776008
intron_11_106011067_106022195	0.437771	Pituitary	0.965121	MSANTD4	intron_11_105881794_105892922	ENSG00000170903.12	0.775963
intron_11_113368463_113373124	0.440156	Pituitary	0.965121	TTC12	intron_11_113239185_113243846	ENSG00000149292.17	0.77193
intron_11_123730985_123740117	0.438054	Pituitary	0.965121	ZNF202	intron_11_123601693_123610825	ENSG00000166261.11	-0.775483
intron_11_3700839_3702463	0.440059	Pituitary	0.965121	NUP98	intron_11_3722069_3723693	ENSG00000110713.18	-0.772093
intron_11_64903660_64905563	0.438673	Pituitary	0.965121	ATG2A	intron_11_64671132_64673035	ENSG00000110046.13	-0.774436
intron_11_65635803_65636174	0.439768	Pituitary	0.965121	PCNX3	intron_11_65403274_65403645	ENSG00000197136.5	-0.772586
intron_11_65865894_65865986	0.439421	Pituitary	0.965121	MUS81	intron_11_65633365_65633457	ENSG00000172732.12	-0.773172
intron_11_838367_838445	0.437961	Pituitary	0.965121	CD151	intron_11_838367_838445	ENSG00000177697.19	-0.775641
intron_12_110453871_110455586	0.440201	Pituitary	0.965121	GPN3	intron_12_110891676_110893391	ENSG00000111231.9	-0.771853
intron_12_132141020_132141103	0.439684	Pituitary	0.965121	DDX51	intron_12_132625565_132625648	ENSG00000185163.10	0.772727
intron_12_132141020_132141275	0.439684	Pituitary	0.965121	DDX51	intron_12_132625565_132625820	ENSG00000185163.10	-0.772727
intron_12_2830885_2836745	0.440102	Pituitary	0.965121	ITFG2	intron_12_2940051_2945911	ENSG00000111203.13	-0.772021
intron_12_40354492_40356115	0.43995	Pituitary	0.965121	LRRK2	intron_12_40748294_40749917	ENSG00000188906.17	-0.772277
intron_12_47784217_47785387	0.440173	Pituitary	0.965121	HDAC7	intron_12_48178000_48179170	ENSG00000061273.18	-0.771901
intron_12_57525115_57525348	0.437892	Pituitary	0.965121	MBD6	intron_12_57918898_57919131	ENSG00000166987.15	-0.775758
intron_12_66138769_66145841	0.43731	Pituitary	0.965121	TMBIM4	intron_12_66532549_66539621	ENSG00000155957.19	-0.776744
intron_12_95296258_95298862	0.439224	Pituitary	0.965121	VEZT	intron_12_95690034_95692638	ENSG00000028203.19	0.773504
intron_13_45032107_45033236	0.44031	Pituitary	0.965121	GPALPP1	intron_13_45606242_45607371	ENSG00000133114.18	-0.77167
intron_13_72931267_72965274	0.438913	Pituitary	0.965121	PIBF1	intron_13_73505405_73539412	ENSG00000083535.16	-0.77403
intron_14_23360281_23360555	0.436803	Pituitary	0.965121	EFS	intron_14_23829490_23829764	ENSG00000100842.13	-0.777604
intron_14_74298069_74299548	0.439536	Pituitary	0.965121	ABCD4	intron_14_74764772_74766251	ENSG00000119688.21	-0.772976
intron_15_24575003_24587567	0.438596	Pituitary	0.965121	ENSG00000286110	intron_15_24820150_24832714	ENSG00000286110.1	0.774566
intron_15_24575003_24587567	0.438596	Pituitary	0.965121	PWRN1	intron_15_24820150_24832714	ENSG00000259905.7	0.774566
intron_15_52557222_52568289	0.437905	Pituitary	0.965121	ARPP19	intron_15_52849419_52860486	ENSG00000128989.11	-0.775735
intron_15_75339344_75339965	0.437908	Pituitary	0.965121	COMMD4	intron_15_75631685_75632306	ENSG00000140365.16	0.775731
intron_16_3055945_3057050	0.437478	Pituitary	0.965121	MMP25-AS1	intron_16_3105946_3107051	ENSG00000261971.9	-0.776459
intron_16_67375412_67378589	0.438315	Pituitary	0.965121	LRRC36	intron_16_67409315_67412492	ENSG00000159708.18	-0.775042
intron_16_69982545_69982658	0.437252	Pituitary	0.965121	NPIPB14P	intron_16_70016448_70016561	ENSG00000226232.9	0.776842
intron_16_75395209_75411825	0.438924	Pituitary	0.965121	CFDP1	intron_16_75429107_75445723	ENSG00000153774.9	0.774011
intron_16_81054094_81061206	0.437011	Pituitary	0.965121	C16orf46	intron_16_81087699_81094811	ENSG00000166455.14	0.777251
intron_16_81054094_81084463	0.437011	Pituitary	0.965121	ENSG00000260643	intron_16_81087699_81118068	ENSG00000260643.2	0.777251
intron_16_85027858_85066900	0.437432	Pituitary	0.965121	KIAA0513	intron_16_85061464_85100506	ENSG00000135709.14	-0.776536
intron_16_8641184_8642127	0.437713	Pituitary	0.965121	METTL22	intron_16_8735041_8735984	ENSG00000067365.15	-0.776062
intron_16_89694232_89694665	0.440252	Pituitary	0.965121	CDK10	intron_16_89760640_89761073	ENSG00000185324.22	0.771768
intron_16_89695070_89695293	0.440252	Pituitary	0.965121	CDK10	intron_16_89761478_89761701	ENSG00000185324.22	0.771768
intron_17_38739682_38740291	0.438816	Pituitary	0.965121	PCGF2	intron_17_36895935_36896544	ENSG00000277258.5	0.774194
intron_17_4785659_4785937	0.440367	Pituitary	0.965121	VMO1	intron_17_4688954_4689232	ENSG00000182853.12	0.771574
intron_17_4785659_4785957	0.440367	Pituitary	0.965121	VMO1	intron_17_4688954_4689252	ENSG00000182853.12	0.771574
intron_17_64551704_64554856	0.437926	Pituitary	0.965121	SMURF2	intron_17_62547822_62550974	ENSG00000108854.16	-0.775701
intron_17_75614033_75614199	0.438582	Pituitary	0.965121	MYO15B	intron_17_73610114_73610280	ENSG00000266714.11	0.77459
intron_18_34851928_34858285	0.438417	Pituitary	0.965121	DTNA	intron_18_32431892_32438249	ENSG00000134769.23	-0.774869
intron_18_46125791_46128075	0.439095	Pituitary	0.965121	HAUS1	intron_18_43705757_43708041	ENSG00000152240.13	-0.773723
intron_18_46126767_46128075	0.440349	Pituitary	0.965121	HAUS1	intron_18_43706733_43708041	ENSG00000152240.13	0.771604
intron_19_1915026_1917694	0.4367	Pituitary	0.965121	SCAMP4	intron_19_1915025_1917693	ENSG00000227500.11	-0.777778
intron_19_35739626_35739710	0.440242	Pituitary	0.965121	ENSG00000267120	intron_19_36230527_36230611	ENSG00000267120.3	-0.771784
intron_19_35739626_35739710	0.440242	Pituitary	0.965121	IGFLR1	intron_19_36230527_36230611	ENSG00000126246.10	-0.771784
intron_19_48211975_48215340	0.440333	Pituitary	0.965121	CARD8	intron_19_48715232_48718597	ENSG00000105483.18	0.771631
intron_19_49447908_49449475	0.440226	Pituitary	0.965121	PIH1D1	intron_19_49951165_49952732	ENSG00000104872.11	-0.771812
intron_19_53432028_53445001	0.439372	Pituitary	0.965121	ZNF761	intron_19_53935281_53948254	ENSG00000160336.17	0.773254
intron_19_58090386_58093228	0.438437	Pituitary	0.965121	ZSCAN18	intron_19_58601753_58604595	ENSG00000121413.13	-0.774834
intron_19_58090386_58097930	0.438437	Pituitary	0.965121	ZSCAN18	intron_19_58601753_58609297	ENSG00000121413.13	0.774834
intron_19_58090386_58098174	0.438437	Pituitary	0.965121	ZSCAN18	intron_19_58601753_58609541	ENSG00000121413.13	0.774834
intron_1_114739890_114749821	0.437563	Pituitary	0.965121	CSDE1	intron_1_115282511_115292442	ENSG00000009307.17	0.776316
intron_1_114739890_114757925	0.437563	Pituitary	0.965121	CSDE1	intron_1_115282511_115300546	ENSG00000009307.17	0.776316
intron_1_161215370_161218241	0.437563	Pituitary	0.965121	FCER1G	intron_1_161185160_161188031	ENSG00000158869.11	-0.776316
intron_1_212433120_212444339	0.438368	Pituitary	0.965121	NENF	intron_1_212606462_212617681	ENSG00000117691.10	-0.774952
intron_1_28493091_28496534	0.436742	Pituitary	0.965121	PHACTR4	intron_1_28819603_28823046	ENSG00000204138.13	-0.777707
intron_1_42825738_42830444	0.437365	Pituitary	0.965121	ERMAP	intron_1_43291409_43296115	ENSG00000164010.15	-0.77665
intron_1_42830533_42830768	0.437365	Pituitary	0.965121	ERMAP	intron_1_43296204_43296439	ENSG00000164010.15	0.77665
intron_1_44970044_44978315	0.437279	Pituitary	0.965121	EIF2B3	intron_1_45435716_45443987	ENSG00000070785.17	0.776797
intron_20_13279898_13288540	0.440453	Pituitary	0.965121	ISM1	intron_20_13260545_13269187	ENSG00000101230.6	0.771429
intron_20_1445830_1452493	0.437222	Pituitary	0.965121	NSFL1C	intron_20_1426475_1433138	ENSG00000088833.18	0.776892
intron_20_1446149_1452493	0.437222	Pituitary	0.965121	NSFL1C	intron_20_1426794_1433138	ENSG00000088833.18	-0.776892
intron_20_31869597_31870317	0.4367	Pituitary	0.965121	DUSP15	intron_20_30457400_30458120	ENSG00000149599.16	0.777778
intron_20_49085386_49088009	0.44008	Pituitary	0.965121	CSE1L	intron_20_47701923_47704546	ENSG00000124207.17	-0.772059
intron_21_46168658_46184356	0.44029	Pituitary	0.965121	SPATC1L	intron_21_47588572_47604270	ENSG00000160284.15	0.771704
intron_21_46266166_46266982	0.437058	Pituitary	0.965121	MCM3AP	intron_21_47686080_47686896	ENSG00000160294.11	0.777171
intron_22_20107398_20108890	0.438947	Pituitary	0.965121	DGCR8	intron_22_20094921_20096413	ENSG00000128191.17	-0.773973
intron_22_22308819_22309736	0.438437	Pituitary	0.965121	BMS1P20	intron_22_22663184_22664101	ENSG00000272779.1	0.774834
intron_22_22308819_22309736	0.438437	Pituitary	0.965121	ENSG00000286129	intron_22_22663184_22664101	ENSG00000286129.1	0.774834
intron_22_29802208_29804638	0.440024	Pituitary	0.965121	ASCC2	intron_22_30198197_30200627	ENSG00000100325.15	0.772152
intron_22_31819225_31833915	0.438104	Pituitary	0.965121	DEPDC5	intron_22_32215211_32229901	ENSG00000100150.20	-0.775398
intron_22_38295447_38298786	0.43851	Pituitary	0.965121	CSNK1E	intron_22_38691453_38694791	ENSG00000213923.13	-0.774712
intron_22_40402205_40404247	0.439118	Pituitary	0.965121	ENSG00000284431	intron_22_40798209_40800251	ENSG00000284431.1	0.773684
intron_22_40402205_40404247	0.439118	Pituitary	0.965121	SGSM3	intron_22_40798209_40800251	ENSG00000100359.21	0.773684
intron_22_50219456_50219644	0.439299	Pituitary	0.965121	TUBGCP6	intron_22_50657885_50658073	ENSG00000128159.12	-0.773378
intron_22_50504984_50505057	0.439118	Pituitary	0.965121	LMF2	intron_22_50943413_50943486	ENSG00000100258.18	-0.773684
intron_22_50625464_50625579	0.438252	Pituitary	0.965121	ARSA	intron_22_51063892_51064007	ENSG00000100299.18	-0.775148
intron_2_97675928_97677419	0.439325	Pituitary	0.965121	C2orf92	intron_2_98292391_98293882	ENSG00000228486.11	-0.773333
intron_3_131014387_131016144	0.437397	Pituitary	0.965121	ASTE1	intron_3_130733231_130734988	ENSG00000034533.12	0.776596
intron_3_142823615_142829692	0.440062	Pituitary	0.965121	PCOLCE2	intron_3_142542457_142548534	ENSG00000163710.9	-0.772088
intron_3_182880947_182884753	0.439924	Pituitary	0.965121	ATP11B	intron_3_182598735_182602541	ENSG00000058063.16	-0.772321
intron_3_182898772_182902481	0.437285	Pituitary	0.965121	ATP11B	intron_3_182616560_182620269	ENSG00000058063.16	0.776786
intron_3_19395311_19438164	0.437065	Pituitary	0.965121	KCNH8	intron_3_19436803_19479656	ENSG00000183960.9	-0.777159
intron_3_197522781_197532412	0.439826	Pituitary	0.965121	BDH1	intron_3_197249652_197259283	ENSG00000161267.12	-0.772487
intron_3_48678736_48678877	0.436847	Pituitary	0.965121	NCKIPSD	intron_3_48716169_48716310	ENSG00000213672.8	-0.777528
intron_3_53092618_53099381	0.438126	Pituitary	0.965121	ENSG00000272305	intron_3_53126634_53133397	ENSG00000272305.5	-0.775362
intron_3_53092618_53099381	0.438126	Pituitary	0.965121	RFT1	intron_3_53126634_53133397	ENSG00000163933.10	-0.775362
intron_4_102533885_102537858	0.440336	Pituitary	0.965121	NFKB1	intron_4_103455042_103459015	ENSG00000109320.14	0.771626
intron_4_1241519_1241651	0.439072	Pituitary	0.965121	CTBP1	intron_4_1235307_1235439	ENSG00000159692.17	-0.773761
intron_4_1241519_1248661	0.438404	Pituitary	0.965121	CTBP1	intron_4_1235307_1242449	ENSG00000159692.17	-0.774892
intron_4_168379830_168384612	0.439395	Pituitary	0.965121	DDX60L	intron_4_169300981_169305763	ENSG00000181381.15	-0.773216
intron_4_36058143_36073689	0.438204	Pituitary	0.965121	ARAP2	intron_4_36059765_36075311	ENSG00000047365.13	-0.775229
intron_4_7043849_7054062	0.438275	Pituitary	0.965121	TADA2B	intron_4_7045576_7055789	ENSG00000173011.12	0.775109
intron_5_1053482_1056582	0.436997	Pituitary	0.965121	SLC12A7	intron_5_1053597_1056697	ENSG00000113504.21	-0.777274
intron_5_140639851_140641665	0.439869	Pituitary	0.965121	TMCO6	intron_5_140019436_140021250	ENSG00000113119.13	-0.772414
intron_5_177604541_177605045	0.439567	Pituitary	0.965121	B4GALT7	intron_5_177031542_177032046	ENSG00000027847.14	-0.772925
intron_5_95516586_95516672	0.436956	Pituitary	0.965121	SKIC3	intron_5_94852290_94852376	ENSG00000198677.13	-0.777344
intron_6_87658018_87663003	0.438603	Pituitary	0.965121	ORC3	intron_6_88367736_88372721	ENSG00000135336.16	0.774554
intron_7_100854378_100854620	0.439729	Pituitary	0.965121	SLC12A9	intron_7_100452000_100452242	ENSG00000146828.18	0.772651
intron_7_103258592_103271732	0.438084	Pituitary	0.965121	DPY19L2P2	intron_7_102899039_102912179	ENSG00000291139.1	0.775433
intron_7_105877257_105878207	0.438638	Pituitary	0.965121	CDHR3	intron_7_105517703_105518653	ENSG00000128536.16	0.774495
intron_7_108566022_108569490	0.438038	Pituitary	0.965121	THAP5	intron_7_108206466_108209934	ENSG00000177683.14	0.77551
intron_7_1157750_1158158	0.438269	Pituitary	0.965121	ZFAND2A	intron_7_1197386_1197794	ENSG00000178381.12	0.77512
intron_7_121244338_121261632	0.43986	Pituitary	0.965121	CPED1	intron_7_120884392_120901686	ENSG00000106034.18	-0.77243
intron_7_1549945_1550123	0.439869	Pituitary	0.965121	TMEM184A	intron_7_1589581_1589759	ENSG00000164855.16	0.772414
intron_7_158930515_158934129	0.437095	Pituitary	0.965121	DYNC2I1	intron_7_158723206_158726820	ENSG00000126870.16	0.777108
intron_7_30550781_30551318	0.437628	Pituitary	0.965121	GARS1-DT	intron_7_30590397_30590934	ENSG00000196295.13	0.776205
intron_7_50710990_50732272	0.439303	Pituitary	0.965121	GRB10	intron_7_50778687_50799969	ENSG00000106070.20	0.773371
intron_7_5394595_5421060	0.439519	Pituitary	0.965121	TNRC18	intron_7_5434226_5460691	ENSG00000182095.15	-0.773006
intron_7_90790652_90863175	0.439505	Pituitary	0.965121	CDK14	intron_7_90419967_90492490	ENSG00000058091.17	0.773029
intron_8_143291767_143292972	0.439095	Pituitary	0.965121	ZNF696	intron_8_144373937_144375142	ENSG00000185730.8	-0.773723
intron_8_33490339_33495542	0.439684	Pituitary	0.965121	MAK16	intron_8_33347857_33353060	ENSG00000198042.11	-0.772727
intron_9_32418197_32418328	0.437734	Pituitary	0.965121	ACO1	intron_9_32418195_32418326	ENSG00000122729.19	0.776025
intron_9_93298067_93308328	0.440359	Pituitary	0.965121	WNK2	intron_9_96060349_96070610	ENSG00000165238.17	0.771588
intron_4_1073662_1079643	0.480317	Adipose_Subcutaneous	0.965123	RNF212	intron_4_1067450_1073431	ENSG00000178222.14	0.705793
intron_3_134159373_134175609	0.370483	Brain_Amygdala	0.965125	RYK	intron_3_133878217_133894453	ENSG00000163785.13	0.89557
intron_7_26399021_26412185	0.370464	Brain_Amygdala	0.965125	LINC02981	intron_7_26438641_26451805	ENSG00000214870.11	0.895604
intron_17_4105809_4109653	0.431793	Pancreas	0.965128	ZZEF1	intron_17_4009103_4012947	ENSG00000074755.15	-0.786127
intron_19_45677383_45677710	0.431772	Pancreas	0.965128	GIPR	intron_19_46180641_46180968	ENSG00000010310.9	0.786164
intron_10_132697919_132708313	0.431991	Pancreas	0.96513	INPP5A	intron_10_134511423_134521817	ENSG00000068383.19	-0.78579
intron_11_706813_709330	0.432035	Pancreas	0.96513	EPS8L2	intron_11_706813_709330	ENSG00000177106.17	-0.785714
intron_16_57187050_57204504	0.431919	Pancreas	0.96513	RSPRY1	intron_16_57220962_57238416	ENSG00000159579.14	0.785912
intron_19_6759670_6763680	0.432035	Pancreas	0.96513	SH2D3A	intron_19_6759681_6763691	ENSG00000125731.13	-0.785714
intron_2_237753479_237756095	0.432035	Pancreas	0.96513	LRRFIP1	intron_2_238662122_238664738	ENSG00000124831.20	-0.785714
intron_2_190673152_190683738	0.440487	Pituitary	0.965132	NAB1	intron_2_191537878_191548464	ENSG00000138386.17	-0.771372
intron_10_119576750_119576847	0.379683	Artery_Aorta	0.965135	TIAL1	intron_10_121336262_121336359	ENSG00000151923.18	0.878481
intron_10_17161548_17162166	0.379832	Artery_Aorta	0.965135	TRDMT1	intron_10_17203547_17204165	ENSG00000107614.22	0.878205
intron_12_104049492_104049895	0.380045	Artery_Aorta	0.965135	GLT8D2	intron_12_104443270_104443673	ENSG00000120820.13	-0.877814
intron_12_460545_535166	0.380108	Artery_Aorta	0.965135	B4GALNT3	intron_12_569711_644332	ENSG00000139044.12	-0.877698
intron_16_69748329_69748918	0.380108	Artery_Aorta	0.965135	NOB1	intron_16_69782232_69782821	ENSG00000141101.13	0.877698
intron_16_69748329_69748951	0.380108	Artery_Aorta	0.965135	NOB1	intron_16_69782232_69782854	ENSG00000141101.13	-0.877698
intron_17_50108232_50108319	0.379716	Artery_Aorta	0.965135	PDK2	intron_17_48185596_48185683	ENSG00000005882.12	-0.878419
intron_19_34678813_34679828	0.379763	Artery_Aorta	0.965135	ZNF302	intron_19_35169718_35170733	ENSG00000089335.22	0.878333
intron_1_36137322_36149337	0.380187	Artery_Aorta	0.965135	TRAPPC3	intron_1_36602923_36614938	ENSG00000054116.12	-0.877551
intron_22_38202238_38213823	0.379987	Artery_Aorta	0.965135	MAFF	intron_22_38598245_38609830	ENSG00000185022.12	-0.87792
intron_22_40857245_40868999	0.379648	Artery_Aorta	0.965135	XPNPEP3	intron_22_41253249_41265003	ENSG00000196236.13	-0.878545
intron_2_130342935_130343086	0.380128	Artery_Aorta	0.965135	IMP4	intron_2_131100508_131100659	ENSG00000136718.10	0.87766
intron_2_130342962_130343086	0.380128	Artery_Aorta	0.965135	IMP4	intron_2_131100535_131100659	ENSG00000136718.10	-0.87766
intron_2_218234397_218238664	0.380108	Artery_Aorta	0.965135	ARPC2	intron_2_219099120_219103387	ENSG00000163466.16	0.877698
intron_2_71075610_71076604	0.380045	Artery_Aorta	0.965135	NAGK	intron_2_71302740_71303734	ENSG00000124357.13	-0.877814
intron_9_136223853_136224007	0.379796	Artery_Aorta	0.965135	QSOX2	intron_9_139115699_139115853	ENSG00000165661.18	-0.878272
intron_20_63694488_63694741	0.385884	Minor_Salivary_Gland	0.965137	RTEL1-TNFRSF6B	intron_20_62325841_62326094	ENSG00000026036.23	0.867106
intron_20_63694488_63694741	0.385884	Minor_Salivary_Gland	0.965137	RTEL1	intron_20_62325841_62326094	ENSG00000258366.12	0.867106
intron_10_75210716_75211134	0.401236	Nerve_Tibial	0.96514	VDAC2	intron_10_76970474_76970892	ENSG00000165637.14	0.839416
intron_10_75210938_75211134	0.401236	Nerve_Tibial	0.96514	VDAC2	intron_10_76970696_76970892	ENSG00000165637.14	-0.839416
intron_16_25111996_25128475	0.401052	Nerve_Tibial	0.96514	LCMT1	intron_16_25123317_25139796	ENSG00000205629.12	0.839744
intron_16_30094897_30095103	0.401217	Nerve_Tibial	0.96514	YPEL3	intron_16_30106218_30106424	ENSG00000090238.12	-0.83945
intron_16_30095146_30095252	0.401217	Nerve_Tibial	0.96514	YPEL3	intron_16_30106467_30106573	ENSG00000090238.12	0.83945
intron_16_4730151_4734156	0.40108	Nerve_Tibial	0.96514	ANKS3	intron_16_4780152_4784157	ENSG00000168096.15	-0.839695
intron_16_4858663_4859025	0.401069	Nerve_Tibial	0.96514	UBN1	intron_16_4908664_4909026	ENSG00000118900.15	0.839713
intron_16_81036206_81041356	0.401257	Nerve_Tibial	0.96514	ATMIN	intron_16_81069811_81074961	ENSG00000166454.10	-0.839378
intron_17_32494915_32605087	0.401017	Nerve_Tibial	0.96514	MYO1D	intron_17_30821933_30932105	ENSG00000176658.17	-0.839806
intron_1_99993741_100007034	0.401186	Nerve_Tibial	0.96514	SLC35A3	intron_1_100459297_100472590	ENSG00000117620.15	-0.839504
intron_20_45841956_45844263	0.401236	Nerve_Tibial	0.96514	ACOT8	intron_20_44470595_44472902	ENSG00000101473.17	0.839416
intron_20_45843721_45844263	0.401236	Nerve_Tibial	0.96514	ACOT8	intron_20_44472360_44472902	ENSG00000101473.17	-0.839416
intron_20_45843772_45844263	0.401236	Nerve_Tibial	0.96514	ACOT8	intron_20_44472411_44472902	ENSG00000101473.17	0.839416
intron_4_15563522_15567377	0.400908	Nerve_Tibial	0.96514	CC2D2A	intron_4_15565145_15569000	ENSG00000048342.18	0.84
intron_4_2646832_2655058	0.40112	Nerve_Tibial	0.96514	FAM193A	intron_4_2648559_2656785	ENSG00000125386.16	0.839623
intron_4_2646832_2657803	0.40112	Nerve_Tibial	0.96514	FAM193A	intron_4_2648559_2659530	ENSG00000125386.16	-0.839623
intron_4_79306728_79308273	0.401236	Nerve_Tibial	0.96514	LINC01088	intron_4_80227882_80229427	ENSG00000249307.8	0.839416
intron_7_32593306_32620404	0.401309	Nerve_Tibial	0.96514	DPY19L1P1	intron_7_32632918_32660016	ENSG00000229358.3	0.839286
intron_7_80789528_80798092	0.401309	Nerve_Tibial	0.96514	SEMA3C	intron_7_80418844_80427408	ENSG00000075223.14	0.839286
intron_7_151352193_151352812	0.422639	Muscle_Skeletal	0.965141	NUB1	intron_7_151049279_151049898	ENSG00000013374.17	-0.801852
intron_15_43252936_43253506	0.510193	smultixcan	0.965143	TGM5	intron_15_43545134_43545704	ENSG00000104055.17	-0.658537
intron_4_11768810_11770309	0.510193	smultixcan	0.965143	ENSG00000249631	intron_4_11770434_11771933	ENSG00000249631.7	-0.658537
intron_10_73498867_73499595	0.466431	Ovary	0.965143	PPP3CB-AS1	intron_10_75258625_75259353	ENSG00000221817.12	-0.728298
intron_17_42308333_42310507	0.466426	Ovary	0.965143	STAT5A	intron_17_40460351_40462525	ENSG00000126561.18	0.728307
intron_17_7901375_7902610	0.466415	Ovary	0.965143	CHD3	intron_17_7804693_7805928	ENSG00000170004.19	-0.728324
intron_20_25645648_25673852	0.461218	Lung	0.965144	ZNF337-AS1	intron_20_25626284_25654488	ENSG00000213742.8	0.736842
intron_12_1967910_1993264	0.445201	Adrenal_Gland	0.965147	DCP1B	intron_12_2077076_2102430	ENSG00000151065.14	-0.763441
intron_14_74882016_74882591	0.445201	Adrenal_Gland	0.965147	DLST	intron_14_75348719_75349294	ENSG00000119689.15	-0.763441
intron_15_75347110_75347203	0.445221	Adrenal_Gland	0.965147	NEIL1	intron_15_75639451_75639544	ENSG00000140398.14	0.763407
intron_16_87708466_87709265	0.480348	Colon_Sigmoid	0.965156	KLHDC4	intron_16_87742072_87742871	ENSG00000104731.14	0.705743
intron_10_100546581_100547140	0.46272	Brain_Cortex	0.965156	HIF1AN	intron_10_102306338_102306897	ENSG00000166135.14	0.734375
intron_12_69360023_69362788	0.510291	smultixcan	0.965157	YEATS4	intron_12_69753803_69756568	ENSG00000127337.7	0.292616
intron_12_7190524_7190888	0.510324	smultixcan	0.965157	PEX5	intron_12_7343120_7343484	ENSG00000139197.11	-0.658333
intron_14_74911841_74918513	0.510271	smultixcan	0.965157	RPS6KL1	intron_14_75378544_75385216	ENSG00000198208.12	0.387448
intron_14_93694412_93704625	0.510281	smultixcan	0.965157	UNC79	intron_14_94160758_94170971	ENSG00000133958.14	-0.971288
intron_15_25064855_25067409	0.510299	smultixcan	0.965157	SNHG14	intron_15_25310002_25312556	ENSG00000224078.15	0.812006
intron_16_2106024_2106091	0.510305	smultixcan	0.965157	PKD1	intron_16_2156025_2156092	ENSG00000008710.20	1.32013
intron_1_31297213_31310044	0.510314	smultixcan	0.965157	ZCCHC17	intron_1_31770060_31782891	ENSG00000121766.16	0.151862
intron_20_35601989_35602107	0.510291	smultixcan	0.965157	FER1L4	intron_20_34189911_34190029	ENSG00000088340.17	-0.658385
intron_3_150667015_150669296	0.510258	smultixcan	0.965157	ERICH6	intron_3_150384802_150387083	ENSG00000163645.15	-0.658436
intron_3_40210093_40233859	0.510263	smultixcan	0.965157	MYRIP	intron_3_40251584_40275350	ENSG00000170011.14	-0.608996
intron_7_1157750_1158158	0.510323	smultixcan	0.965157	ZFAND2A	intron_7_1197386_1197794	ENSG00000178381.12	0.645749
intron_7_99562494_99563188	0.510263	smultixcan	0.965157	ZNF655	intron_7_99160117_99160811	ENSG00000197343.11	-0.752206
intron_10_119141319_119146236	0.482119	Colon_Sigmoid	0.965161	SFXN4	intron_10_120900831_120905748	ENSG00000183605.17	-0.702899
intron_10_119147860_119155062	0.482119	Colon_Sigmoid	0.965161	SFXN4	intron_10_120907372_120914574	ENSG00000183605.17	-0.702899
intron_10_119160969_119162340	0.482119	Colon_Sigmoid	0.965161	SFXN4	intron_10_120920481_120921852	ENSG00000183605.17	0.702899
intron_10_123037847_123040466	0.480982	Colon_Sigmoid	0.965161	ACADSB	intron_10_124797363_124799982	ENSG00000196177.13	0.704724
intron_10_13707113_13737844	0.481776	Colon_Sigmoid	0.965161	FRMD4A	intron_10_13749113_13779844	ENSG00000151474.23	-0.703448
intron_10_45459267_45461231	0.480545	Colon_Sigmoid	0.965161	MARCHF8	intron_10_45954715_45956679	ENSG00000165406.16	-0.705426
intron_10_98442957_98443124	0.480886	Colon_Sigmoid	0.965161	HPS1	intron_10_100202714_100202881	ENSG00000107521.21	0.704878
intron_11_101992842_101997599	0.481642	Colon_Sigmoid	0.965161	CEP126	intron_11_101863573_101868330	ENSG00000110318.15	0.703664
intron_11_107418287_107428799	0.481799	Colon_Sigmoid	0.965161	CWF19L2	intron_11_107289013_107299525	ENSG00000152404.16	-0.703412
intron_11_43892129_43901516	0.481292	Colon_Sigmoid	0.965161	ALKBH3	intron_11_43913679_43923066	ENSG00000166199.13	-0.704225
intron_11_83261966_83265865	0.480788	Colon_Sigmoid	0.965161	CCDC90B	intron_11_82973008_82976907	ENSG00000137500.10	-0.705036
intron_12_94335664_94367794	0.481142	Colon_Sigmoid	0.965161	CEP83	intron_12_94729440_94761570	ENSG00000173588.16	0.704467
intron_14_100305327_100305660	0.480651	Colon_Sigmoid	0.965161	SLC25A29	intron_14_100771664_100771997	ENSG00000197119.13	0.705255
intron_14_23960003_23965762	0.480839	Colon_Sigmoid	0.965161	DHRS4	intron_14_24429212_24434971	ENSG00000157326.19	0.704953
intron_14_76195972_76201691	0.48148	Colon_Sigmoid	0.965161	GPATCH2L	intron_14_76662315_76668034	ENSG00000089916.18	-0.703923
intron_16_5079807_5080946	0.482119	Colon_Sigmoid	0.965161	ALG1	intron_16_5129808_5130947	ENSG00000033011.14	-0.702899
intron_17_35624587_35626621	0.480465	Colon_Sigmoid	0.965161	AP2B1	intron_17_33951606_33953640	ENSG00000006125.18	0.705556
intron_17_74772576_74772896	0.48224	Colon_Sigmoid	0.965161	NAT9	intron_17_72768715_72769035	ENSG00000109065.12	-0.702705
intron_19_17228309_17229009	0.481601	Colon_Sigmoid	0.965161	OCEL1	intron_19_17339118_17339818	ENSG00000099330.9	0.70373
intron_19_17258701_17259289	0.480837	Colon_Sigmoid	0.965161	USHBP1	intron_19_17369510_17370098	ENSG00000130307.12	-0.704958
intron_1_19771482_19780580	0.481245	Colon_Sigmoid	0.965161	TMCO4	intron_1_20097975_20107073	ENSG00000162542.14	-0.704301
intron_1_223761739_223762186	0.481203	Colon_Sigmoid	0.965161	CAPN2	intron_1_223949441_223949888	ENSG00000162909.18	-0.704369
intron_1_23384068_23384346	0.480696	Colon_Sigmoid	0.965161	TCEA3	intron_1_23710561_23710839	ENSG00000204219.11	-0.705184
intron_1_3740387_3742430	0.481331	Colon_Sigmoid	0.965161	TP73-AS1	intron_1_3656951_3658994	ENSG00000227372.12	0.704163
intron_1_54251860_54257127	0.480897	Colon_Sigmoid	0.965161	SSBP3	intron_1_54717533_54722800	ENSG00000157216.17	0.704861
intron_1_65147665_65148278	0.48145	Colon_Sigmoid	0.965161	AK4	intron_1_65613348_65613961	ENSG00000162433.15	0.703972
intron_1_84495455_84495882	0.481093	Colon_Sigmoid	0.965161	RPF1	intron_1_84961138_84961565	ENSG00000117133.11	-0.704545
intron_20_34921866_34921963	0.481196	Colon_Sigmoid	0.965161	ACSS2	intron_20_33509669_33509766	ENSG00000131069.20	0.70438
intron_20_3673496_3673574	0.480831	Colon_Sigmoid	0.965161	ADAM33	intron_20_3654143_3654221	ENSG00000149451.19	-0.704967
intron_20_37297534_37298763	0.481085	Colon_Sigmoid	0.965161	MANBAL	intron_20_35925937_35927166	ENSG00000101363.13	-0.704558
intron_20_3908905_3910577	0.48073	Colon_Sigmoid	0.965161	PANK2	intron_20_3889552_3891224	ENSG00000125779.24	0.705128
intron_20_4885909_4899555	0.481933	Colon_Sigmoid	0.965161	SLC23A2	intron_20_4866555_4880201	ENSG00000089057.15	-0.703196
intron_22_31606430_31607937	0.48101	Colon_Sigmoid	0.965161	SFI1	intron_22_32002416_32003923	ENSG00000198089.16	-0.704678
intron_2_101028432_101029491	0.481226	Colon_Sigmoid	0.965161	TBC1D8	intron_2_101644894_101645953	ENSG00000204634.13	-0.704331
intron_2_27492790_27493389	0.482119	Colon_Sigmoid	0.965161	FNDC4	intron_2_27715657_27716256	ENSG00000115226.10	-0.702899
intron_2_32575366_32593915	0.481719	Colon_Sigmoid	0.965161	BIRC6	intron_2_32800433_32818982	ENSG00000115760.16	0.70354
intron_2_71396191_71398701	0.482173	Colon_Sigmoid	0.965161	ZNF638	intron_2_71623321_71625831	ENSG00000075292.19	-0.702811
intron_3_119434882_119435755	0.481617	Colon_Sigmoid	0.965161	TMEM39A	intron_3_119153729_119154602	ENSG00000176142.13	-0.703704
intron_3_119434882_119436791	0.481617	Colon_Sigmoid	0.965161	TMEM39A	intron_3_119153729_119155638	ENSG00000176142.13	0.703704
intron_3_119435935_119436791	0.481617	Colon_Sigmoid	0.965161	TMEM39A	intron_3_119154782_119155638	ENSG00000176142.13	-0.703704
intron_3_149186732_149188052	0.481681	Colon_Sigmoid	0.965161	CP	intron_3_148904519_148905839	ENSG00000047457.14	-0.703601
intron_4_128959777_128965227	0.481292	Colon_Sigmoid	0.965161	SCLT1	intron_4_129880932_129886382	ENSG00000151466.12	-0.704225
intron_4_128959777_128970378	0.481292	Colon_Sigmoid	0.965161	SCLT1	intron_4_129880932_129891533	ENSG00000151466.12	0.704225
intron_4_2252522_2255155	0.481382	Colon_Sigmoid	0.965161	MXD4	intron_4_2254249_2256882	ENSG00000123933.17	-0.704082
intron_5_115603156_115620068	0.482119	Colon_Sigmoid	0.965161	TICAM2-AS1	intron_5_114938853_114955765	ENSG00000249249.2	-0.702899
intron_5_96695907_96722639	0.482129	Colon_Sigmoid	0.965161	CAST	intron_5_96031611_96058343	ENSG00000153113.24	-0.702882
intron_6_36598983_36599821	0.481668	Colon_Sigmoid	0.965161	SRSF3	intron_6_36566760_36567598	ENSG00000112081.17	0.703623
intron_6_57099141_57124734	0.481552	Colon_Sigmoid	0.965161	ZNF451	intron_6_56963939_56989532	ENSG00000112200.17	-0.703809
intron_6_57949068_57949859	0.481573	Colon_Sigmoid	0.965161	LINC00680	intron_6_58275346_58276137	ENSG00000290555.1	0.703775
intron_7_107281399_107283571	0.48073	Colon_Sigmoid	0.965161	COG5	intron_7_106921844_106924016	ENSG00000164597.15	0.705128
intron_7_128578033_128578890	0.48178	Colon_Sigmoid	0.965161	ENSG00000280828	intron_7_128218087_128218944	ENSG00000280828.1	0.703442
intron_7_6602140_6607537	0.482218	Colon_Sigmoid	0.965161	INTS15	intron_7_6641771_6647168	ENSG00000146576.13	0.70274
intron_7_6602140_6607960	0.482218	Colon_Sigmoid	0.965161	INTS15	intron_7_6641771_6647591	ENSG00000146576.13	-0.70274
intron_8_143636145_143649898	0.481927	Colon_Sigmoid	0.965161	ZNF623	intron_8_144718315_144732068	ENSG00000183309.12	-0.703206
intron_10_28806138_28812891	0.511089	smultixcan	0.965163	LINC01517	intron_10_29095067_29101820	ENSG00000232624.8	0.657143
intron_10_92479421_92483255	0.510719	smultixcan	0.965163	IDE	intron_10_94239178_94243012	ENSG00000119912.18	-1.11022e-16
intron_11_134371830_134372430	0.511216	smultixcan	0.965163	GLB1L2	intron_11_134241724_134242324	ENSG00000149328.15	-0.656946
intron_11_134371830_134373721	0.511216	smultixcan	0.965163	GLB1L2	intron_11_134241724_134243615	ENSG00000149328.15	0.656946
intron_11_134372598_134373721	0.511216	smultixcan	0.965163	GLB1L2	intron_11_134242492_134243615	ENSG00000149328.15	-0.656946
intron_11_3686194_3691347	0.511223	smultixcan	0.965163	NUP98	intron_11_3707424_3712577	ENSG00000110713.18	0.281543
intron_11_502181_504427	0.510962	smultixcan	0.965163	RNH1	intron_11_502181_504427	ENSG00000023191.17	-1.01074
intron_11_62796342_62796460	0.510422	smultixcan	0.965163	NXF1	intron_11_62563814_62563932	ENSG00000162231.14	-0.282077
intron_11_62796345_62796460	0.510422	smultixcan	0.965163	NXF1	intron_11_62563817_62563932	ENSG00000162231.14	0.0940258
intron_11_62796567_62796942	0.510422	smultixcan	0.965163	NXF1	intron_11_62564039_62564414	ENSG00000162231.14	-0.65818
intron_11_6544671_6544877	0.511127	smultixcan	0.965163	DNHD1	intron_11_6565901_6566107	ENSG00000179532.13	-0.657084
intron_11_74994720_75005413	0.510953	smultixcan	0.965163	NEU3	intron_11_74705765_74716458	ENSG00000162139.10	-0.249921
intron_12_75508446_75511513	0.510825	smultixcan	0.965163	KRR1	intron_12_75902226_75905293	ENSG00000111615.14	-0.0965707
intron_14_70060939_70166639	0.511003	smultixcan	0.965163	SLC8A3	intron_14_70527656_70633356	ENSG00000100678.20	0.28169
intron_14_73881292_73882399	0.510606	smultixcan	0.965163	ENSG00000258653	intron_14_74347995_74349102	ENSG00000258653.3	0.657895
intron_14_73881292_73882399	0.510606	smultixcan	0.965163	PTGR2	intron_14_74347995_74349102	ENSG00000140043.12	0.657895
intron_14_74293248_74295148	0.510837	smultixcan	0.965163	ABCD4	intron_14_74759951_74761851	ENSG00000119688.21	-0.493151
intron_14_90593626_90603253	0.510968	smultixcan	0.965163	TTC7B	intron_14_91059970_91069597	ENSG00000165914.15	-0.657331
intron_14_93922165_93922276	0.511223	smultixcan	0.965163	FAM181A-AS1	intron_14_94388511_94388622	ENSG00000258584.2	0.656934
intron_14_93922381_93923401	0.511223	smultixcan	0.965163	FAM181A-AS1	intron_14_94388727_94389747	ENSG00000258584.2	0.656934
intron_15_101313505_101318319	0.511149	smultixcan	0.965163	PCSK6	intron_15_101853710_101858524	ENSG00000140479.18	-0.347537
intron_15_44403054_44413336	0.511089	smultixcan	0.965163	GOLM2	intron_15_44695252_44705534	ENSG00000166734.20	0.246429
intron_15_49625431_49626744	0.510603	smultixcan	0.965163	DTWD1	intron_15_49917628_49918941	ENSG00000104047.15	-0.657899
intron_15_67066360_67164895	0.511223	smultixcan	0.965163	SMAD3	intron_15_67358698_67457233	ENSG00000166949.17	-0.656934
intron_16_26324263_26334292	0.510518	smultixcan	0.965163	ENSG00000231876	intron_16_26335584_26345613	ENSG00000231876.8	0.658031
intron_16_8849993_8855034	0.510397	smultixcan	0.965163	PMM2	intron_16_8943850_8948891	ENSG00000140650.13	-0.934888
intron_17_18161447_18162585	0.510518	smultixcan	0.965163	MYO15A	intron_17_18064761_18065899	ENSG00000091536.20	-0.658031
intron_17_21007996_21011151	0.510849	smultixcan	0.965163	USP22	intron_17_20911309_20914464	ENSG00000124422.12	-0.0137567
intron_17_29575142_29575288	0.511089	smultixcan	0.965163	GIT1	intron_17_27902160_27902306	ENSG00000108262.16	-0.657143
intron_17_80211011_80211869	0.510946	smultixcan	0.965163	SGSH	intron_17_78184810_78185668	ENSG00000181523.13	0.780836
intron_17_82135394_82151560	0.511113	smultixcan	0.965163	CCDC57	intron_17_80093270_80109436	ENSG00000176155.21	0.840466
intron_19_45713573_45723473	0.510629	smultixcan	0.965163	FBXO46	intron_19_46216831_46226731	ENSG00000177051.6	-0.0655018
intron_19_45713573_45730849	0.510629	smultixcan	0.965163	FBXO46	intron_19_46216831_46234107	ENSG00000177051.6	0.0602616
intron_19_51271572_51278754	0.510518	smultixcan	0.965163	LINC01872	intron_19_51774826_51782008	ENSG00000268318.5	0.658031
intron_19_57240921_57243923	0.511223	smultixcan	0.965163	ZNF805	intron_19_57752289_57755291	ENSG00000204524.7	0.656934
intron_1_11791326_11792278	0.511206	smultixcan	0.965163	MTHFR	intron_1_11851383_11852335	ENSG00000177000.13	-0.65696
intron_1_161222994_161223350	0.511195	smultixcan	0.965163	APOA2	intron_1_161192784_161193140	ENSG00000158874.11	0.656978
intron_1_171193523_171199346	0.510715	smultixcan	0.965163	FMO2	intron_1_171162662_171168485	ENSG00000094963.14	0.959911
intron_1_19268701_19269272	0.510981	smultixcan	0.965163	AKR7L	intron_1_19595195_19595766	ENSG00000211454.16	-0.563191
intron_1_203129182_203165056	0.510679	smultixcan	0.965163	ADORA1	intron_1_203098310_203134184	ENSG00000163485.17	-0.657781
intron_1_235716778_235720661	0.511223	smultixcan	0.965163	LYST	intron_1_235880078_235883961	ENSG00000143669.16	0.656934
intron_1_67685538_67686025	0.511223	smultixcan	0.965163	GADD45A	intron_1_68151221_68151708	ENSG00000116717.13	-0.656934
intron_1_67686126_67686350	0.511223	smultixcan	0.965163	GADD45A	intron_1_68151809_68152033	ENSG00000116717.13	0.131387
intron_20_3864788_3865683	0.51082	smultixcan	0.965163	MAVS	intron_20_3845435_3846330	ENSG00000088888.18	0.322555
intron_20_3889728_3907926	0.510744	smultixcan	0.965163	PANK2	intron_20_3870375_3888573	ENSG00000125779.24	-0.513572
intron_20_63422709_63424177	0.510837	smultixcan	0.965163	KCNQ2	intron_20_62054062_62055530	ENSG00000075043.21	-0.657534
intron_20_9372403_9380054	0.510837	smultixcan	0.965163	PLCB4	intron_20_9353050_9360701	ENSG00000101333.19	-0.493151
intron_21_41344534_41345686	0.510681	smultixcan	0.965163	FAM3B	intron_21_42716461_42717613	ENSG00000183844.17	0.657778
intron_22_35408563_35410744	0.510733	smultixcan	0.965163	MCM5	intron_22_35804556_35806737	ENSG00000100297.16	-0.657697
intron_22_45212107_45240640	0.511109	smultixcan	0.965163	KIAA0930	intron_22_45607988_45636521	ENSG00000100364.19	0.171353
intron_2_131035288_131038853	0.511089	smultixcan	0.965163	ARHGEF4	intron_2_131792861_131796426	ENSG00000136002.20	0.219048
intron_2_159283093_159286583	0.510696	smultixcan	0.965163	WDSUB1	intron_2_160139604_160143094	ENSG00000196151.11	0.657754
intron_2_241651974_241653512	0.510719	smultixcan	0.965163	ATG4B	intron_2_242591389_242592927	ENSG00000168397.17	-0.657718
intron_2_26279315_26279994	0.510497	smultixcan	0.965163	HADHB	intron_2_26502183_26502862	ENSG00000138029.14	0.219355
intron_2_37997514_38003991	0.510837	smultixcan	0.965163	RMDN2	intron_2_38224657_38231134	ENSG00000115841.21	0.219178
intron_2_9420100_9423373	0.510886	smultixcan	0.965163	ITGB1BP1	intron_2_9560229_9563502	ENSG00000119185.13	-0.657459
intron_2_98380354_98389658	0.510986	smultixcan	0.965163	CNGA3	intron_2_98996817_99006121	ENSG00000144191.12	-0.657303
intron_3_182898772_182913861	0.510443	smultixcan	0.965163	ATP11B	intron_3_182616560_182631649	ENSG00000058063.16	-0.741203
intron_3_184140730_184141921	0.510961	smultixcan	0.965163	EIF2B5	intron_3_183858518_183859709	ENSG00000145191.15	0.657343
intron_3_184163726_184164267	0.511223	smultixcan	0.965163	DVL3	intron_3_183881514_183882055	ENSG00000161202.20	-0.656934
intron_3_52414587_52414728	0.510411	smultixcan	0.965163	PHF7	intron_3_52448603_52448744	ENSG00000010318.22	-0.678913
intron_3_57252311_57253682	0.511003	smultixcan	0.965163	APPL1	intron_3_57286339_57287710	ENSG00000157500.12	0.375587
intron_4_11722615_11770309	0.510757	smultixcan	0.965163	ENSG00000249631	intron_4_11724239_11771933	ENSG00000249631.7	0.65766
intron_5_55397526_55400233	0.510533	smultixcan	0.965163	MTREX	intron_5_54693354_54696061	ENSG00000039123.16	0.658009
intron_5_56923833_56923915	0.510961	smultixcan	0.965163	MIER3	intron_5_56219660_56219742	ENSG00000155545.20	0.657343
intron_5_68215949_68226290	0.510821	smultixcan	0.965163	PIK3R1	intron_5_67511777_67522118	ENSG00000145675.16	0.730055
intron_6_166948625_166952488	0.511156	smultixcan	0.965163	ENSG00000249141	intron_6_167362113_167365976	ENSG00000249141.1	-0.552574
intron_6_166948625_166952488	0.511156	smultixcan	0.965163	RNASET2	intron_6_167362113_167365976	ENSG00000026297.17	-0.552574
intron_6_36959366_36961451	0.510378	smultixcan	0.965163	PI16	intron_6_36927142_36929227	ENSG00000164530.15	-0.219416
intron_6_87534858_87541918	0.510684	smultixcan	0.965163	RARS2	intron_6_88244576_88251636	ENSG00000146282.19	-1.21424
intron_8_130836449_130847424	0.510986	smultixcan	0.965163	ADCY8	intron_8_131848695_131859670	ENSG00000155897.10	0.219101
intron_8_144890403_144901749	0.510879	smultixcan	0.965163	ZNF250	intron_8_146115788_146127134	ENSG00000196150.14	-0.341884
intron_8_42730703_42731667	0.510811	smultixcan	0.965163	CHRNB3	intron_8_42585846_42586810	ENSG00000147432.7	0.219192
intron_8_43300624_43304699	0.51097	smultixcan	0.965163	POTEA	intron_8_43155767_43159842	ENSG00000188877.12	0.657328
intron_9_114092642_114093229	0.511006	smultixcan	0.965163	KIF12	intron_9_116854922_116855509	ENSG00000136883.16	-0.594046
intron_9_130444995_130452224	0.510854	smultixcan	0.965163	ASS1	intron_9_133320382_133327611	ENSG00000130707.18	-0.0979269
intron_9_85842879_85845842	0.510837	smultixcan	0.965163	ENSG00000165121	intron_9_88457794_88460757	ENSG00000165121.13	0.657534
intron_9_85842879_85845842	0.510837	smultixcan	0.965163	ENSG00000290924	intron_9_88457794_88460757	ENSG00000290924.1	0.657534
intron_9_98203408_98208668	0.510758	smultixcan	0.965163	TBC1D2	intron_9_100965690_100970950	ENSG00000095383.20	0.469755
intron_5_75689165_75690383	0.446117	Esophagus_Gastroesophageal_Junction	0.965168	POC5	intron_5_74984990_74986208	ENSG00000152359.15	0.761905
intron_5_75690562_75692396	0.446117	Esophagus_Gastroesophageal_Junction	0.965168	POC5	intron_5_74986387_74988221	ENSG00000152359.15	0.761905
intron_2_97766602_97772297	0.465293	Stomach	0.96517	TMEM131	intron_2_98383065_98388760	ENSG00000075568.17	0.730159
intron_10_100381109_100381216	0.437471	Thyroid	0.965171	OLMALINC	intron_10_102140866_102140973	ENSG00000235823.5	-0.776471
intron_10_38017386_38054375	0.44328	Thyroid	0.965171	ZNF33A	intron_10_38306314_38343303	ENSG00000189180.16	0.766667
intron_10_38017386_38054378	0.44328	Thyroid	0.965171	ZNF33A	intron_10_38306314_38343306	ENSG00000189180.16	0.766667
intron_10_45553204_45594235	0.443788	Thyroid	0.965171	MARCHF8	intron_10_46048652_46089683	ENSG00000165406.16	0.765813
intron_11_34105792_34108211	0.441443	Thyroid	0.965171	NAT10	intron_11_34127339_34129758	ENSG00000135372.10	0.769759
intron_11_35198246_35208105	0.437563	Thyroid	0.965171	CD44	intron_11_35219793_35229652	ENSG00000026508.21	-0.776316
intron_11_35204640_35206112	0.440564	Thyroid	0.965171	CD44	intron_11_35226187_35227659	ENSG00000026508.21	-0.771242
intron_11_3700839_3702463	0.440059	Thyroid	0.965171	NUP98	intron_11_3722069_3723693	ENSG00000110713.18	-0.772093
intron_11_43884017_43886609	0.443244	Thyroid	0.965171	ALKBH3	intron_11_43905567_43908159	ENSG00000166199.13	0.766727
intron_11_64903660_64905563	0.438673	Thyroid	0.965171	ATG2A	intron_11_64671132_64673035	ENSG00000110046.13	-0.774436
intron_11_87157406_87236638	0.44069	Thyroid	0.965171	TMEM135	intron_11_86868448_86947680	ENSG00000166575.17	0.771028
intron_12_10388875_10389943	0.442537	Thyroid	0.965171	KLRC4-KLRK1	intron_12_10541474_10542542	ENSG00000255819.7	0.767916
intron_12_10388875_10389943	0.442537	Thyroid	0.965171	KLRK1	intron_12_10541474_10542542	ENSG00000213809.9	0.767916
intron_12_106956065_106957082	0.443424	Thyroid	0.965171	TMEM263	intron_12_107349843_107350860	ENSG00000151135.10	-0.766423
intron_12_106957149_106967111	0.443424	Thyroid	0.965171	TMEM263	intron_12_107350927_107360889	ENSG00000151135.10	-0.766423
intron_12_110453871_110455586	0.440201	Thyroid	0.965171	GPN3	intron_12_110891676_110893391	ENSG00000111231.9	-0.771853
intron_12_123943493_123944272	0.44114	Thyroid	0.965171	CCDC92	intron_12_124428040_124428819	ENSG00000119242.9	0.77027
intron_12_132140539_132140620	0.439684	Thyroid	0.965171	DDX51	intron_12_132625084_132625165	ENSG00000185163.10	-0.772727
intron_12_132141020_132141103	0.439841	Thyroid	0.965171	DDX51	intron_12_132625565_132625648	ENSG00000185163.10	0.772462
intron_12_132141020_132141275	0.439841	Thyroid	0.965171	DDX51	intron_12_132625565_132625820	ENSG00000185163.10	-0.772462
intron_12_16560538_16600655	0.440379	Thyroid	0.965171	LMO3	intron_12_16713472_16753589	ENSG00000048540.16	-0.771554
intron_12_2830885_2836745	0.440102	Thyroid	0.965171	ITFG2	intron_12_2940051_2945911	ENSG00000111203.13	-0.772021
intron_12_31960871_31980878	0.437171	Thyroid	0.965171	RESF1	intron_12_32113805_32133812	ENSG00000174718.12	-0.776978
intron_12_40354492_40356115	0.43995	Thyroid	0.965171	LRRK2	intron_12_40748294_40749917	ENSG00000188906.17	-0.772277
intron_12_42161765_42199136	0.437397	Thyroid	0.965171	YAF2	intron_12_42555567_42592938	ENSG00000015153.15	-0.776596
intron_12_48098124_48101469	0.439406	Thyroid	0.965171	SENP1	intron_12_48491907_48495252	ENSG00000079387.14	-0.773196
intron_12_49105957_49106545	0.442721	Thyroid	0.965171	LMBR1L	intron_12_49499740_49500328	ENSG00000139636.16	0.767606
intron_12_49105957_49106961	0.442721	Thyroid	0.965171	LMBR1L	intron_12_49499740_49500744	ENSG00000139636.16	-0.767606
intron_12_51064669_51067673	0.440453	Thyroid	0.965171	CSRNP2	intron_12_51458452_51461456	ENSG00000110925.7	-0.771429
intron_12_57625156_57625236	0.443702	Thyroid	0.965171	ENSG00000287908	intron_12_58018939_58019019	ENSG00000287908.1	0.765957
intron_12_57625156_57625236	0.443702	Thyroid	0.965171	SLC26A10P	intron_12_58018939_58019019	ENSG00000135502.19	0.765957
intron_12_6830770_6831216	0.442211	Thyroid	0.965171	P3H3	intron_12_6939934_6940380	ENSG00000110811.20	0.768464
intron_12_7108479_7109110	0.442042	Thyroid	0.965171	C1RL	intron_12_7261075_7261706	ENSG00000139178.12	-0.76875
intron_13_45032107_45033236	0.44031	Thyroid	0.965171	GPALPP1	intron_13_45606242_45607371	ENSG00000133114.18	-0.77167
intron_13_72931267_72965274	0.438913	Thyroid	0.965171	PIBF1	intron_13_73505405_73539412	ENSG00000083535.16	-0.77403
intron_14_100376495_100468021	0.440078	Thyroid	0.965171	WDR25	intron_14_100842832_100934358	ENSG00000176473.14	-0.772061
intron_14_104049937_104051981	0.443483	Thyroid	0.965171	TDRD9	intron_14_104516274_104518318	ENSG00000156414.20	-0.766325
intron_14_32077053_32090502	0.437084	Thyroid	0.965171	ARHGAP5	intron_14_32546259_32559708	ENSG00000100852.14	0.777126
intron_14_45107616_45108415	0.443442	Thyroid	0.965171	PRPF39	intron_14_45576819_45577618	ENSG00000185246.18	0.766393
intron_14_61485656_61529075	0.438725	Thyroid	0.965171	PRKCH	intron_14_61952374_61995793	ENSG00000027075.17	-0.774348
intron_14_88500871_88501281	0.438404	Thyroid	0.965171	PTPN21	intron_14_88967215_88967625	ENSG00000070778.13	0.774892
intron_14_94388663_94390457	0.442988	Thyroid	0.965171	SERPINA1	intron_14_94855000_94856794	ENSG00000197249.14	0.767158
intron_14_95455724_95457177	0.44008	Thyroid	0.965171	SYNE3	intron_14_95922061_95923514	ENSG00000176438.13	-0.772059
intron_14_96555947_96556175	0.443654	Thyroid	0.965171	PAPOLA	intron_14_97022284_97022512	ENSG00000090060.19	0.766038
intron_15_101699435_101701086	0.442513	Thyroid	0.965171	TARS3	intron_15_102239638_102241289	ENSG00000185418.16	0.767956
intron_15_40387206_40389506	0.442819	Thyroid	0.965171	KNSTRN	intron_15_40679407_40681707	ENSG00000128944.14	0.767442
intron_15_90074290_90079660	0.438786	Thyroid	0.965171	ZNF710	intron_15_90617522_90622892	ENSG00000140548.10	0.774245
intron_16_11698325_11700452	0.442891	Thyroid	0.965171	TXNDC11	intron_16_11792181_11794308	ENSG00000153066.13	0.76732
intron_16_15691323_15694165	0.437856	Thyroid	0.965171	NDE1	intron_16_15785180_15788022	ENSG00000072864.16	-0.775819
intron_16_2883272_2895220	0.441756	Thyroid	0.965171	FLYWCH2	intron_16_2933273_2945221	ENSG00000162076.13	-0.769231
intron_16_3443837_3448471	0.443054	Thyroid	0.965171	NAA60	intron_16_3493837_3498471	ENSG00000122390.19	0.767047
intron_16_4361469_4361749	0.441756	Thyroid	0.965171	CORO7-PAM16	intron_16_4411470_4411750	ENSG00000103426.12	-0.769231
intron_16_4361469_4361749	0.441756	Thyroid	0.965171	CORO7	intron_16_4411470_4411750	ENSG00000262246.6	-0.769231
intron_16_4361803_4361985	0.441756	Thyroid	0.965171	CORO7-PAM16	intron_16_4411804_4411986	ENSG00000103426.12	-0.769231
intron_16_4361803_4361985	0.441756	Thyroid	0.965171	CORO7	intron_16_4411804_4411986	ENSG00000262246.6	-0.769231
intron_16_540371_546817	0.443702	Thyroid	0.965171	CAPN15	intron_16_590371_596817	ENSG00000103326.12	0.765957
intron_16_67179958_67180041	0.441959	Thyroid	0.965171	MATCAP1	intron_16_67213861_67213944	ENSG00000196123.13	0.768889
intron_16_67180666_67183262	0.441959	Thyroid	0.965171	MATCAP1	intron_16_67214569_67217165	ENSG00000196123.13	0.768889
intron_16_67201642_67201742	0.443146	Thyroid	0.965171	ELMO3	intron_16_67235545_67235645	ENSG00000102890.16	-0.766892
intron_16_69982494_69982658	0.436939	Thyroid	0.965171	ENSG00000290459	intron_16_70016397_70016561	ENSG00000290459.1	-0.777372
intron_16_69982494_69982658	0.436939	Thyroid	0.965171	PDXDC2P-NPIPB14P	intron_16_70016397_70016561	ENSG00000196696.14	-0.777372
intron_16_69982545_69982658	0.437252	Thyroid	0.965171	NPIPB14P	intron_16_70016448_70016561	ENSG00000226232.9	0.776842
intron_16_75395209_75411825	0.438924	Thyroid	0.965171	CFDP1	intron_16_75429107_75445723	ENSG00000153774.9	0.774011
intron_16_80997429_80998285	0.440806	Thyroid	0.965171	CMC2	intron_16_81031034_81031890	ENSG00000103121.9	0.770833
intron_16_81054094_81084463	0.437011	Thyroid	0.965171	ENSG00000260643	intron_16_81087699_81118068	ENSG00000260643.2	0.777251
intron_16_85708066_85710164	0.441748	Thyroid	0.965171	C16orf74	intron_16_85741672_85743770	ENSG00000154102.11	0.769244
intron_16_8641184_8642127	0.439996	Thyroid	0.965171	METTL22	intron_16_8735041_8735984	ENSG00000067365.15	0.772201
intron_16_88662167_88663011	0.440386	Thyroid	0.965171	MVD	intron_16_88728575_88729419	ENSG00000167508.12	0.771541
intron_16_89694232_89694569	0.440252	Thyroid	0.965171	CDK10	intron_16_89760640_89760977	ENSG00000185324.22	-0.771768
intron_16_89695052_89695293	0.440252	Thyroid	0.965171	CDK10	intron_16_89761460_89761701	ENSG00000185324.22	-0.771768
intron_16_89695070_89695293	0.440252	Thyroid	0.965171	CDK10	intron_16_89761478_89761701	ENSG00000185324.22	0.771768
intron_17_16439414_16439660	0.437502	Thyroid	0.965171	SNHG29	intron_17_16342728_16342974	ENSG00000175061.20	-0.776418
intron_17_18340813_18347496	0.442641	Thyroid	0.965171	SHMT1	intron_17_18244127_18250810	ENSG00000176974.21	-0.767742
intron_17_3720402_3723288	0.443746	Thyroid	0.965171	ITGAE	intron_17_3623696_3626582	ENSG00000083457.12	-0.765883
intron_17_40129627_40132034	0.44073	Thyroid	0.965171	MSL1	intron_17_38285880_38288287	ENSG00000188895.12	0.770961
intron_17_44218296_44219445	0.441456	Thyroid	0.965171	UBTF	intron_17_42295664_42296813	ENSG00000108312.16	0.769737
intron_17_4785659_4785957	0.440367	Thyroid	0.965171	VMO1	intron_17_4688954_4689252	ENSG00000182853.12	0.771574
intron_17_4786052_4786158	0.440367	Thyroid	0.965171	VMO1	intron_17_4689347_4689453	ENSG00000182853.12	0.771574
intron_17_5532984_5533292	0.441934	Thyroid	0.965171	NLRP1	intron_17_5436304_5436612	ENSG00000091592.17	0.768932
intron_17_59881110_59886083	0.441127	Thyroid	0.965171	TUBD1	intron_17_57958471_57963444	ENSG00000108423.15	-0.770292
intron_17_64551704_64554856	0.437926	Thyroid	0.965171	SMURF2	intron_17_62547822_62550974	ENSG00000108854.16	-0.775701
intron_17_74872133_74872243	0.44105	Thyroid	0.965171	FDXR	intron_17_72868258_72868368	ENSG00000161513.12	-0.770422
intron_17_77200673_77203570	0.44039	Thyroid	0.965171	SEC14L1	intron_17_75196755_75199652	ENSG00000129657.16	0.771536
intron_17_8228629_8229302	0.441167	Thyroid	0.965171	CTC1	intron_17_8131947_8132620	ENSG00000178971.17	-0.770223
intron_18_34851928_34858285	0.438417	Thyroid	0.965171	DTNA	intron_18_32431892_32438249	ENSG00000134769.23	-0.774869
intron_18_45748425_45752178	0.439502	Thyroid	0.965171	SLC14A1	intron_18_43328390_43332143	ENSG00000141469.18	0.773035
intron_19_12691257_12691342	0.443323	Thyroid	0.965171	FBXW9	intron_19_12802071_12802156	ENSG00000132004.13	0.766594
intron_19_13747954_13751608	0.443388	Thyroid	0.965171	YJU2B	intron_19_13858768_13862422	ENSG00000104957.14	-0.766485
intron_19_13959479_13959582	0.441472	Thyroid	0.965171	DCAF15	intron_19_14070291_14070394	ENSG00000132017.11	-0.76971
intron_19_14517046_14517591	0.438247	Thyroid	0.965171	DNAJB1	intron_19_14627858_14628403	ENSG00000132002.9	0.775157
intron_19_19150764_19182573	0.438126	Thyroid	0.965171	BORCS8-MEF2B	intron_19_19261573_19293382	ENSG00000064489.23	-0.775362
intron_19_19177460_19180686	0.442418	Thyroid	0.965171	BORCS8	intron_19_19288269_19291495	ENSG00000254901.8	0.768116
intron_19_36974466_36979004	0.441756	Thyroid	0.965171	ZNF568	intron_19_37465368_37469906	ENSG00000198453.15	-0.769231
intron_19_36974466_36991176	0.441756	Thyroid	0.965171	ENSG00000291239	intron_19_37465368_37482078	ENSG00000291239.1	0.769231
intron_19_36974466_36991176	0.441756	Thyroid	0.965171	ZNF568	intron_19_37465368_37482078	ENSG00000198453.15	0.769231
intron_19_38889155_38889689	0.440239	Thyroid	0.965171	SIRT2	intron_19_39379795_39380329	ENSG00000068903.21	-0.771789
intron_19_45500561_45500650	0.441756	Thyroid	0.965171	PPM1N	intron_19_46003819_46003908	ENSG00000213889.11	0.769231
intron_19_50877008_50878404	0.442721	Thyroid	0.965171	KLK2	intron_19_51380264_51381660	ENSG00000167751.13	0.767606
intron_19_52774701_52778826	0.441557	Thyroid	0.965171	ZNF600	intron_19_53277954_53282079	ENSG00000189190.11	-0.769566
intron_19_57248700_57253073	0.442389	Thyroid	0.965171	ZNF805	intron_19_57760068_57764441	ENSG00000204524.7	0.768166
intron_19_58090386_58098174	0.438437	Thyroid	0.965171	ZSCAN18	intron_19_58601753_58609541	ENSG00000121413.13	0.774834
intron_19_58246794_58260851	0.438816	Thyroid	0.965171	ZNF544	intron_19_58758160_58772217	ENSG00000198131.15	0.774194
intron_1_110896733_110897809	0.441456	Thyroid	0.965171	CD53	intron_1_111439355_111440431	ENSG00000143119.14	0.769737
intron_1_112550693_112555868	0.438691	Thyroid	0.965171	ST7L	intron_1_113093315_113098490	ENSG00000007341.19	-0.774406
intron_1_156291106_156292886	0.437828	Thyroid	0.965171	GLMP	intron_1_156260897_156262677	ENSG00000198715.13	0.775867
intron_1_156293710_156294018	0.440226	Thyroid	0.965171	GLMP	intron_1_156263501_156263809	ENSG00000198715.13	0.771812
intron_1_158945042_158976701	0.441824	Thyroid	0.965171	PYHIN1	intron_1_158914832_158946491	ENSG00000163564.15	-0.769116
intron_1_161215370_161217986	0.437563	Thyroid	0.965171	FCER1G	intron_1_161185160_161187776	ENSG00000158869.11	-0.776316
intron_1_206909520_206909725	0.442819	Thyroid	0.965171	FCMR	intron_1_207082865_207083070	ENSG00000162894.12	0.767442
intron_1_207339417_207340391	0.438432	Thyroid	0.965171	CD55	intron_1_207512762_207513736	ENSG00000196352.18	0.774844
intron_1_207630621_207639397	0.438454	Thyroid	0.965171	CR1	intron_1_207803966_207812742	ENSG00000203710.12	0.774806
intron_1_31426823_31428978	0.441159	Thyroid	0.965171	SERINC2	intron_1_31899670_31901825	ENSG00000168528.12	0.770237
intron_1_38860239_38875941	0.442313	Thyroid	0.965171	RRAGC-DT	intron_1_39325911_39341613	ENSG00000228436.4	-0.768293
intron_1_42825738_42830444	0.437365	Thyroid	0.965171	ERMAP	intron_1_43291409_43296115	ENSG00000164010.15	-0.77665
intron_1_42831115_42835038	0.437365	Thyroid	0.965171	ERMAP	intron_1_43296786_43300709	ENSG00000164010.15	0.77665
intron_1_51834170_51836131	0.443146	Thyroid	0.965171	NRDC	intron_1_52299842_52301803	ENSG00000078618.23	-0.766892
intron_1_6468586_6469042	0.437675	Thyroid	0.965171	PLEKHG5	intron_1_6528646_6529102	ENSG00000171680.23	0.776125
intron_1_70433949_70435125	0.441653	Thyroid	0.965171	CTH	intron_1_70899632_70900808	ENSG00000116761.12	-0.769405
intron_20_13279898_13288540	0.440453	Thyroid	0.965171	ISM1	intron_20_13260545_13269187	ENSG00000101230.6	0.771429
intron_20_18494063_18495838	0.44328	Thyroid	0.965171	RBBP9	intron_20_18474707_18476482	ENSG00000089050.16	-0.766667
intron_20_41352220_41352606	0.443484	Thyroid	0.965171	LPIN3	intron_20_39980860_39981246	ENSG00000132793.12	-0.766323
intron_20_41357447_41357882	0.439406	Thyroid	0.965171	LPIN3	intron_20_39986087_39986522	ENSG00000132793.12	-0.773196
intron_20_428058_428491	0.440488	Thyroid	0.965171	RBCK1	intron_20_408702_409135	ENSG00000125826.22	-0.771369
intron_20_49179244_49188116	0.439414	Thyroid	0.965171	STAU1	intron_20_47795781_47804653	ENSG00000124214.21	0.773183
intron_20_62331129_62332372	0.439136	Thyroid	0.965171	LAMA5	intron_20_60906185_60907428	ENSG00000130702.15	-0.773653
intron_21_29070337_29073531	0.438225	Thyroid	0.965171	CCT8	intron_21_30442658_30445852	ENSG00000156261.13	0.775194
intron_21_36387730_36391551	0.443008	Thyroid	0.965171	CHAF1B	intron_21_37760028_37763849	ENSG00000159259.8	-0.767123
intron_21_39867510_39898476	0.438654	Thyroid	0.965171	PCP4	intron_21_41239436_41270401	ENSG00000183036.11	-0.774468
intron_21_46168658_46184356	0.44029	Thyroid	0.965171	SPATC1L	intron_21_47588572_47604270	ENSG00000160284.15	0.771704
intron_22_16647785_16648527	0.443763	Thyroid	0.965171	TPTEP1	intron_22_17128675_17129417	ENSG00000290418.1	-0.765854
intron_22_20107398_20108890	0.438947	Thyroid	0.965171	DGCR8	intron_22_20094921_20096413	ENSG00000128191.17	-0.773973
intron_22_20430908_20431018	0.437074	Thyroid	0.965171	SCARF2	intron_22_20785195_20785305	ENSG00000244486.9	-0.777143
intron_22_29264218_29265479	0.443628	Thyroid	0.965171	RHBDD3	intron_22_29660207_29661468	ENSG00000100263.14	-0.766082
intron_22_29802208_29804638	0.440024	Thyroid	0.965171	ASCC2	intron_22_30198197_30200627	ENSG00000100325.15	-0.772152
intron_22_40402205_40404247	0.439118	Thyroid	0.965171	ENSG00000284431	intron_22_40798209_40800251	ENSG00000284431.1	0.773684
intron_22_40402205_40404247	0.439118	Thyroid	0.965171	SGSM3	intron_22_40798209_40800251	ENSG00000100359.21	0.773684
intron_22_45183520_45184453	0.440226	Thyroid	0.965171	NUP50	intron_22_45579401_45580334	ENSG00000093000.19	-0.771812
intron_22_50290597_50294719	0.440564	Thyroid	0.965171	PLXNB2	intron_22_50729026_50733148	ENSG00000196576.16	0.771242
intron_22_50290597_50294726	0.440564	Thyroid	0.965171	PLXNB2	intron_22_50729026_50733155	ENSG00000196576.16	0.771242
intron_22_50465328_50465763	0.439176	Thyroid	0.965171	SBF1	intron_22_50903757_50904192	ENSG00000100241.22	0.773585
intron_22_50465340_50465763	0.439176	Thyroid	0.965171	SBF1	intron_22_50903769_50904192	ENSG00000100241.22	-0.773585
intron_2_127064018_127068924	0.440196	Thyroid	0.965171	BIN1	intron_2_127821594_127826500	ENSG00000136717.15	0.771863
intron_2_186502552_186504032	0.439493	Thyroid	0.965171	ZC3H15	intron_2_187367279_187368759	ENSG00000065548.18	-0.77305
intron_2_186502587_186504032	0.439493	Thyroid	0.965171	ZC3H15	intron_2_187367314_187368759	ENSG00000065548.18	0.77305
intron_2_190213075_190244887	0.439538	Thyroid	0.965171	HIBCH	intron_2_191077801_191109613	ENSG00000198130.16	0.772973
intron_2_190673152_190683738	0.440487	Thyroid	0.965171	NAB1	intron_2_191537878_191548464	ENSG00000138386.17	-0.771372
intron_2_200306922_200329431	0.442216	Thyroid	0.965171	SPATS2L	intron_2_201171645_201194154	ENSG00000196141.14	-0.768456
intron_2_200309090_200329431	0.442216	Thyroid	0.965171	SPATS2L	intron_2_201173813_201194154	ENSG00000196141.14	0.768456
intron_2_222900780_222908733	0.438653	Thyroid	0.965171	ACSL3	intron_2_223765498_223773451	ENSG00000123983.15	-0.77447
intron_2_241751388_241755849	0.436993	Thyroid	0.965171	D2HGDH	intron_2_242690803_242695264	ENSG00000180902.18	-0.777281
intron_2_64100499_64104701	0.443449	Thyroid	0.965171	PELI1	intron_2_64327633_64331835	ENSG00000197329.12	0.766382
intron_2_85893928_85904985	0.443424	Thyroid	0.965171	ST3GAL5	intron_2_86121051_86132108	ENSG00000115525.18	0.766423
intron_2_95117945_95121734	0.442171	Thyroid	0.965171	MRPS5	intron_2_95783690_95787479	ENSG00000144029.14	0.768533
intron_2_97675928_97677419	0.439325	Thyroid	0.965171	C2orf92	intron_2_98292391_98293882	ENSG00000228486.11	-0.773333
intron_2_98616533_98618168	0.439784	Thyroid	0.965171	UNC50	intron_2_99232996_99234631	ENSG00000115446.12	-0.772558
intron_3_113250833_113268299	0.437452	Thyroid	0.965171	BOC	intron_3_112969680_112987146	ENSG00000144857.15	-0.776504
intron_3_113401287_113403852	0.439684	Thyroid	0.965171	CFAP44	intron_3_113120134_113122699	ENSG00000206530.11	-0.772727
intron_3_113401739_113403852	0.439684	Thyroid	0.965171	CFAP44	intron_3_113120586_113122699	ENSG00000206530.11	0.772727
intron_3_113401739_113403852	0.439684	Thyroid	0.965171	ENSG00000285943	intron_3_113120586_113122699	ENSG00000285943.1	0.772727
intron_3_12604289_12608766	0.439095	Thyroid	0.965171	RAF1	intron_3_12645788_12650265	ENSG00000132155.14	-0.773723
intron_3_42627227_42630546	0.43797	Thyroid	0.965171	NKTR	intron_3_42668719_42672038	ENSG00000114857.19	0.775626
intron_3_48678736_48678877	0.436847	Thyroid	0.965171	NCKIPSD	intron_3_48716169_48716310	ENSG00000213672.8	-0.777528
intron_3_52817058_52818257	0.437607	Thyroid	0.965171	ITIH4	intron_3_52851074_52852273	ENSG00000055955.17	-0.77624
intron_3_53092618_53099381	0.438126	Thyroid	0.965171	ENSG00000272305	intron_3_53126634_53133397	ENSG00000272305.5	-0.775362
intron_3_53092618_53099381	0.438126	Thyroid	0.965171	RFT1	intron_3_53126634_53133397	ENSG00000163933.10	-0.775362
intron_4_102533885_102537858	0.440336	Thyroid	0.965171	NFKB1	intron_4_103455042_103459015	ENSG00000109320.14	0.771626
intron_4_108027760_108027939	0.44328	Thyroid	0.965171	HADH	intron_4_108948916_108949095	ENSG00000138796.18	0.766667
intron_4_1241519_1241651	0.438404	Thyroid	0.965171	CTBP1	intron_4_1235307_1235439	ENSG00000159692.17	-0.774892
intron_4_1251822_1287605	0.443424	Thyroid	0.965171	CTBP1-DT	intron_4_1245610_1281393	ENSG00000196810.5	-0.766423
intron_4_148047051_148063148	0.442109	Thyroid	0.965171	ARHGAP10	intron_4_148968202_148984299	ENSG00000071205.12	-0.768638
intron_4_165327764_165333340	0.439447	Thyroid	0.965171	MSMO1	intron_4_166248916_166254492	ENSG00000052802.13	0.773128
intron_4_168379504_168379726	0.442572	Thyroid	0.965171	DDX60L	intron_4_169300655_169300877	ENSG00000181381.15	-0.767857
intron_4_168379830_168384612	0.438108	Thyroid	0.965171	DDX60L	intron_4_169300981_169305763	ENSG00000181381.15	-0.775392
intron_4_20700578_20704466	0.443465	Thyroid	0.965171	PACRGL	intron_4_20702201_20706089	ENSG00000163138.19	-0.766355
intron_4_20700611_20704466	0.443465	Thyroid	0.965171	PACRGL	intron_4_20702234_20706089	ENSG00000163138.19	-0.766355
intron_4_20700617_20704466	0.443465	Thyroid	0.965171	PACRGL	intron_4_20702240_20706089	ENSG00000163138.19	-0.766355
intron_4_20700747_20704466	0.443465	Thyroid	0.965171	PACRGL	intron_4_20702370_20706089	ENSG00000163138.19	0.766355
intron_4_2252522_2257982	0.440114	Thyroid	0.965171	MXD4	intron_4_2254249_2259709	ENSG00000123933.17	0.772
intron_4_25127357_25144774	0.439789	Thyroid	0.965171	SEPSECS	intron_4_25128979_25146396	ENSG00000109618.13	-0.772549
intron_4_36007046_36012563	0.438102	Thyroid	0.965171	ARAP2	intron_4_36008668_36014185	ENSG00000047365.13	-0.775403
intron_4_36058143_36073689	0.438204	Thyroid	0.965171	ARAP2	intron_4_36059765_36075311	ENSG00000047365.13	-0.775229
intron_4_41033304_41065576	0.442163	Thyroid	0.965171	APBB2	intron_4_41035321_41067593	ENSG00000163697.17	0.768546
intron_4_7009948_7010653	0.44338	Thyroid	0.965171	TBC1D14	intron_4_7011675_7012380	ENSG00000132405.19	0.766497
intron_4_75793901_75795336	0.441756	Thyroid	0.965171	USO1	intron_4_76715054_76716489	ENSG00000138768.15	0.769231
intron_4_75793901_75799622	0.441756	Thyroid	0.965171	USO1	intron_4_76715054_76720775	ENSG00000138768.15	-0.769231
intron_4_987949_989231	0.439545	Thyroid	0.965171	IDUA	intron_4_981737_983019	ENSG00000127415.13	-0.772962
intron_5_132207884_132209138	0.443388	Thyroid	0.965171	P4HA2	intron_5_131543577_131544831	ENSG00000072682.20	0.766484
intron_5_139478508_139479104	0.442965	Thyroid	0.965171	STING1	intron_5_138858093_138858689	ENSG00000184584.14	-0.767196
intron_5_140639851_140641665	0.439869	Thyroid	0.965171	TMCO6	intron_5_140019436_140021250	ENSG00000113119.13	-0.772414
intron_5_157266584_157285339	0.43731	Thyroid	0.965171	CYFIP2	intron_5_156693594_156712349	ENSG00000055163.21	0.776744
intron_5_69252451_69258043	0.442721	Thyroid	0.965171	CDK7	intron_5_68548278_68553870	ENSG00000134058.12	-0.767606
intron_5_75692500_75694655	0.442572	Thyroid	0.965171	POC5	intron_5_74988325_74990480	ENSG00000152359.15	-0.767857
intron_5_75705787_75712854	0.442572	Thyroid	0.965171	POC5	intron_5_75001612_75008679	ENSG00000152359.15	0.767857
intron_5_95516586_95516672	0.436956	Thyroid	0.965171	SKIC3	intron_5_94852290_94852376	ENSG00000198677.13	0.777344
intron_6_109743772_109762091	0.439623	Thyroid	0.965171	FIG4	intron_6_110064975_110083294	ENSG00000112367.12	0.772829
intron_6_117575352_117577448	0.440453	Thyroid	0.965171	GOPC	intron_6_117896515_117898611	ENSG00000047932.14	-0.771429
intron_6_117575352_117578900	0.440453	Thyroid	0.965171	GOPC	intron_6_117896515_117900063	ENSG00000047932.14	0.771429
intron_6_117577471_117578900	0.440453	Thyroid	0.965171	GOPC	intron_6_117898634_117900063	ENSG00000047932.14	-0.771429
intron_6_135290525_135297432	0.441742	Thyroid	0.965171	AHI1	intron_6_135611663_135618570	ENSG00000135541.22	0.769255
intron_6_149379518_149397604	0.441504	Thyroid	0.965171	TAB2	intron_6_149700654_149718740	ENSG00000055208.20	0.769656
intron_6_155257908_155260273	0.443315	Thyroid	0.965171	TFB1M	intron_6_155579042_155581407	ENSG00000029639.11	-0.766607
intron_6_155258082_155260273	0.443315	Thyroid	0.965171	TFB1M	intron_6_155579216_155581407	ENSG00000029639.11	0.766607
intron_6_169613656_169632947	0.442237	Thyroid	0.965171	ENSG00000285733	intron_6_170013752_170033043	ENSG00000285733.1	-0.768421
intron_6_169613656_169632947	0.442237	Thyroid	0.965171	WDR27	intron_6_170013752_170033043	ENSG00000184465.16	-0.768421
intron_6_169665556_169666417	0.442581	Thyroid	0.965171	WDR27	intron_6_170065652_170066513	ENSG00000184465.16	-0.767842
intron_6_169665556_169667136	0.442581	Thyroid	0.965171	WDR27	intron_6_170065652_170067232	ENSG00000184465.16	0.767842
intron_6_87658018_87663003	0.438603	Thyroid	0.965171	ORC3	intron_6_88367736_88372721	ENSG00000135336.16	0.774554
intron_6_87663144_87664743	0.442572	Thyroid	0.965171	ORC3	intron_6_88372862_88374461	ENSG00000135336.16	-0.767857
intron_7_100416097_100416305	0.443628	Thyroid	0.965171	ZCWPW1	intron_7_100013720_100013928	ENSG00000078487.18	-0.766082
intron_7_108566022_108569490	0.438038	Thyroid	0.965171	THAP5	intron_7_108206466_108209934	ENSG00000177683.14	0.77551
intron_7_1157750_1158158	0.438269	Thyroid	0.965171	ZFAND2A	intron_7_1197386_1197794	ENSG00000178381.12	0.77512
intron_7_131002320_131052425	0.441496	Thyroid	0.965171	LINC-PINT	intron_7_130687079_130737184	ENSG00000231721.8	-0.769669
intron_7_149074538_149090623	0.4369	Thyroid	0.965171	ZNF786	intron_7_148771630_148787715	ENSG00000197362.15	-0.777439
intron_7_158930515_158934129	0.437095	Thyroid	0.965171	DYNC2I1	intron_7_158723206_158726820	ENSG00000126870.16	0.777108
intron_7_30550781_30551318	0.443553	Thyroid	0.965171	GARS1-DT	intron_7_30590397_30590934	ENSG00000196295.13	0.766208
intron_7_43938494_43942954	0.442062	Thyroid	0.965171	UBE2D4	intron_7_43978093_43982553	ENSG00000078967.13	0.768716
intron_7_50710990_50732272	0.439303	Thyroid	0.965171	GRB10	intron_7_50778687_50799969	ENSG00000106070.20	0.773371
intron_7_77328637_77329333	0.443537	Thyroid	0.965171	GSAP	intron_7_76957954_76958650	ENSG00000186088.16	-0.766234
intron_8_106726309_106739458	0.443763	Thyroid	0.965171	OXR1	intron_8_107738537_107751686	ENSG00000164830.19	-0.765854
intron_8_133131946_133133470	0.442965	Thyroid	0.965171	TG	intron_8_134144190_134145714	ENSG00000042832.12	-0.767196
intron_8_143590081_143592647	0.442708	Thyroid	0.965171	EEF1D	intron_8_144672251_144674817	ENSG00000104529.19	-0.767628
intron_8_22025306_22025436	0.440152	Thyroid	0.965171	NPM2	intron_8_21882817_21882947	ENSG00000158806.14	-0.771936
intron_8_22511231_22513293	0.443424	Thyroid	0.965171	PPP3CC	intron_8_22368744_22370806	ENSG00000120910.15	-0.766423
intron_8_22927720_22927823	0.44202	Thyroid	0.965171	PEBP4	intron_8_22785233_22785336	ENSG00000134020.8	-0.768786
intron_8_22927720_22999679	0.44202	Thyroid	0.965171	PEBP4	intron_8_22785233_22857192	ENSG00000134020.8	0.768786
intron_9_131096863_131111597	0.437775	Thyroid	0.965171	AIF1L	intron_9_133972250_133986984	ENSG00000126878.13	0.775956
intron_9_35658727_35660401	0.441489	Thyroid	0.965171	CCDC107	intron_9_35658724_35660398	ENSG00000159884.12	-0.769682
intron_9_75077207_75077490	0.441533	Thyroid	0.965171	NMRK1	intron_9_77692123_77692406	ENSG00000106733.21	-0.769608
intron_9_75077580_75078326	0.441533	Thyroid	0.965171	NMRK1	intron_9_77692496_77693242	ENSG00000106733.21	0.769608
intron_9_75077580_75083087	0.441533	Thyroid	0.965171	NMRK1	intron_9_77692496_77698003	ENSG00000106733.21	-0.769608
intron_9_75078582_75083087	0.441533	Thyroid	0.965171	NMRK1	intron_9_77693498_77698003	ENSG00000106733.21	0.769608
intron_9_93298067_93308328	0.440359	Thyroid	0.965171	WNK2	intron_9_96060349_96070610	ENSG00000165238.17	-0.771588
intron_9_97724530_97804251	0.440511	Thyroid	0.965171	PTCSC2	intron_9_100486812_100566533	ENSG00000236130.2	0.771331
intron_7_92518255_92518995	0.446148	Esophagus_Gastroesophageal_Junction	0.965172	PEX1	intron_7_92147569_92148309	ENSG00000127980.16	0.761852
intron_22_50290597_50294719	0.440564	Pituitary	0.965174	PLXNB2	intron_22_50729026_50733148	ENSG00000196576.16	0.771242
intron_22_50290597_50294726	0.440564	Pituitary	0.965174	PLXNB2	intron_22_50729026_50733155	ENSG00000196576.16	0.771242
intron_3_3144710_3146416	0.457925	Esophagus_Muscularis	0.965174	TRNT1	intron_3_3186394_3188100	ENSG00000072756.18	0.742268
intron_1_45600457_45602255	0.427796	Colon_Transverse	0.965175	NASP	intron_1_46066129_46067927	ENSG00000132780.17	0.792969
intron_10_69007751_69008841	0.468674	Adipose_Visceral_Omentum	0.965177	KIFBP	intron_10_70767507_70768597	ENSG00000198954.9	0.724638
intron_11_126408194_126408307	0.468693	Adipose_Visceral_Omentum	0.965177	ST3GAL4	intron_11_126278089_126278202	ENSG00000110080.20	-0.724607
intron_11_59795482_59797283	0.469066	Adipose_Visceral_Omentum	0.965177	STX3	intron_11_59562955_59564756	ENSG00000166900.17	-0.724
intron_11_59795482_59800855	0.469066	Adipose_Visceral_Omentum	0.965177	STX3	intron_11_59562955_59568328	ENSG00000166900.17	-0.724
intron_11_59797396_59800855	0.469066	Adipose_Visceral_Omentum	0.965177	STX3	intron_11_59564869_59568328	ENSG00000166900.17	-0.724
intron_12_104128517_104135448	0.4693	Adipose_Visceral_Omentum	0.965177	NFYB	intron_12_104522295_104529226	ENSG00000120837.8	0.723618
intron_12_2960040_2994738	0.468981	Adipose_Visceral_Omentum	0.965177	TEAD4	intron_12_3069206_3103904	ENSG00000197905.10	0.724138
intron_12_47773440_47779028	0.469214	Adipose_Visceral_Omentum	0.965177	SLC48A1	intron_12_48167223_48172811	ENSG00000211584.14	-0.723759
intron_12_48066965_48071667	0.469111	Adipose_Visceral_Omentum	0.965177	SENP1	intron_12_48460748_48465450	ENSG00000079387.14	0.723926
intron_12_62389699_62389797	0.468981	Adipose_Visceral_Omentum	0.965177	USP15	intron_12_62783479_62783577	ENSG00000135655.16	-0.724138
intron_15_76225929_76227713	0.468831	Adipose_Visceral_Omentum	0.965177	ETFA	intron_15_76518270_76520054	ENSG00000140374.17	0.724382
intron_16_70399533_70400696	0.468845	Adipose_Visceral_Omentum	0.965177	ST3GAL2	intron_16_70433436_70434599	ENSG00000157350.13	0.724359
intron_17_18234175_18234273	0.468845	Adipose_Visceral_Omentum	0.965177	LLGL1	intron_17_18137489_18137587	ENSG00000131899.12	0.724359
intron_17_38498510_38500597	0.468894	Adipose_Visceral_Omentum	0.965177	ARHGAP23	intron_17_36654752_36656839	ENSG00000275832.5	-0.72428
intron_17_79079637_79080207	0.468496	Adipose_Visceral_Omentum	0.965177	ENGASE	intron_17_77075719_77076289	ENSG00000167280.17	0.724928
intron_18_11905953_11906203	0.468623	Adipose_Visceral_Omentum	0.965177	MPPE1	intron_18_11905952_11906202	ENSG00000154889.17	-0.724722
intron_18_35254402_35257928	0.469124	Adipose_Visceral_Omentum	0.965177	ZNF397	intron_18_32834366_32837892	ENSG00000186812.13	-0.723906
intron_1_109494287_109494520	0.469104	Adipose_Visceral_Omentum	0.965177	CYB561D1	intron_1_110036909_110037142	ENSG00000174151.15	-0.723937
intron_1_956013_956095	0.468784	Adipose_Visceral_Omentum	0.965177	NOC2L	intron_1_891393_891475	ENSG00000188976.11	0.724458
intron_20_35146935_35147152	0.468981	Adipose_Visceral_Omentum	0.965177	EDEM2	intron_20_33734738_33734955	ENSG00000088298.13	-0.724138
intron_21_31685174_31685398	0.469294	Adipose_Visceral_Omentum	0.965177	SCAF4	intron_21_33057487_33057711	ENSG00000156304.15	-0.723629
intron_21_31685240_31685398	0.469294	Adipose_Visceral_Omentum	0.965177	SCAF4	intron_21_33057553_33057711	ENSG00000156304.15	0.723629
intron_22_50440049_50440822	0.4693	Adipose_Visceral_Omentum	0.965177	PPP6R2	intron_22_50878478_50879251	ENSG00000100239.16	-0.723618
intron_2_143435699_143436913	0.468305	Adipose_Visceral_Omentum	0.965177	ARHGAP15	intron_2_144193268_144194482	ENSG00000075884.14	-0.72524
intron_2_239144714_239156652	0.468771	Adipose_Visceral_Omentum	0.965177	HDAC4	intron_2_240066410_240078348	ENSG00000068024.18	0.72448
intron_2_33587320_33588335	0.46848	Adipose_Visceral_Omentum	0.965177	FAM98A	intron_2_33812387_33813402	ENSG00000119812.20	0.724954
intron_2_33587320_33592080	0.46848	Adipose_Visceral_Omentum	0.965177	FAM98A	intron_2_33812387_33817147	ENSG00000119812.20	0.724954
intron_2_55615506_55617144	0.469158	Adipose_Visceral_Omentum	0.965177	PPP4R3B	intron_2_55842642_55844280	ENSG00000275052.5	0.723849
intron_2_73829510_73830845	0.468803	Adipose_Visceral_Omentum	0.965177	STAMBP	intron_2_74056637_74057972	ENSG00000124356.17	0.724428
intron_2_9380808_9385245	0.468981	Adipose_Visceral_Omentum	0.965177	ASAP2	intron_2_9520937_9525374	ENSG00000151693.11	0.724138
intron_7_149278527_149281505	0.468688	Adipose_Visceral_Omentum	0.965177	ZNF783	intron_7_148975618_148978596	ENSG00000204946.10	-0.724615
intron_7_32957794_32975182	0.469111	Adipose_Visceral_Omentum	0.965177	FKBP9	intron_7_32997406_33014794	ENSG00000122642.11	0.723926
intron_7_92513967_92517276	0.46912	Adipose_Visceral_Omentum	0.965177	PEX1	intron_7_92143281_92146590	ENSG00000127980.16	-0.723912
intron_10_101601336_101608835	0.497542	Brain_Putamen_basal_ganglia	0.965177	DPCD	intron_10_103361093_103368592	ENSG00000166171.13	-0.678363
intron_10_101601336_101609367	0.497542	Brain_Putamen_basal_ganglia	0.965177	DPCD	intron_10_103361093_103369124	ENSG00000166171.13	-0.678363
intron_10_101829199_101843496	0.497865	Brain_Putamen_basal_ganglia	0.965177	KCNIP2	intron_10_103588956_103603253	ENSG00000120049.20	0.677852
intron_10_119160969_119162340	0.500315	Brain_Putamen_basal_ganglia	0.965177	SFXN4	intron_10_120920481_120921852	ENSG00000183605.17	0.673995
intron_10_130079901_130101094	0.503738	Brain_Putamen_basal_ganglia	0.965177	C10orf143	intron_10_131878165_131899358	ENSG00000237489.5	-0.66862
intron_10_132366677_132366846	0.501331	Brain_Putamen_basal_ganglia	0.965177	LRRC27	intron_10_134180181_134180350	ENSG00000148814.18	-0.672397
intron_10_133402773_133419480	0.495131	Brain_Putamen_basal_ganglia	0.965177	ENSG00000254536	intron_10_135216277_135232984	ENSG00000254536.2	-0.682171
intron_10_133402773_133419480	0.495131	Brain_Putamen_basal_ganglia	0.965177	MTG1	intron_10_135216277_135232984	ENSG00000148824.19	-0.682171
intron_10_3147737_3147987	0.504985	Brain_Putamen_basal_ganglia	0.965177	PITRM1	intron_10_3189929_3190179	ENSG00000107959.17	0.666667
intron_10_3782214_3784913	0.501013	Brain_Putamen_basal_ganglia	0.965177	KLF6	intron_10_3824406_3827105	ENSG00000067082.15	-0.672897
intron_10_75210716_75211134	0.495272	Brain_Putamen_basal_ganglia	0.965177	VDAC2	intron_10_76970474_76970892	ENSG00000165637.14	-0.681948
intron_10_75210938_75211134	0.495272	Brain_Putamen_basal_ganglia	0.965177	VDAC2	intron_10_76970696_76970892	ENSG00000165637.14	0.681948
intron_10_95904938_95907663	0.50187	Brain_Putamen_basal_ganglia	0.965177	ENTPD1-AS1	intron_10_97664695_97667420	ENSG00000226688.9	-0.671551
intron_11_117187699_117188708	0.504729	Brain_Putamen_basal_ganglia	0.965177	SIDT2	intron_11_117058415_117059424	ENSG00000149577.16	0.667068
intron_11_12249246_12255643	0.498602	Brain_Putamen_basal_ganglia	0.965177	MICAL2	intron_11_12270793_12277190	ENSG00000133816.19	-0.676692
intron_11_124649796_124654655	0.496018	Brain_Putamen_basal_ganglia	0.965177	SIAE	intron_11_124519692_124524551	ENSG00000110013.13	0.680769
intron_11_17282943_17295324	0.502907	Brain_Putamen_basal_ganglia	0.965177	NUCB2	intron_11_17304490_17316871	ENSG00000070081.18	-0.669922
intron_11_45355602_45355879	0.493181	Brain_Putamen_basal_ganglia	0.965177	LINC02696	intron_11_45377153_45377430	ENSG00000254427.3	-0.685259
intron_11_62881718_62881893	0.493638	Brain_Putamen_basal_ganglia	0.965177	SLC3A2	intron_11_62649190_62649365	ENSG00000168003.19	-0.684534
intron_11_64224717_64224801	0.497218	Brain_Putamen_basal_ganglia	0.965177	TRPT1	intron_11_63992189_63992273	ENSG00000149743.14	-0.678873
intron_11_64227132_64227568	0.499247	Brain_Putamen_basal_ganglia	0.965177	NUDT22	intron_11_63994604_63995040	ENSG00000149761.9	-0.675676
intron_11_65918215_65918910	0.502845	Brain_Putamen_basal_ganglia	0.965177	C11orf68	intron_11_65685686_65686381	ENSG00000175573.7	0.67002
intron_11_66000481_66001910	0.496504	Brain_Putamen_basal_ganglia	0.965177	EIF1AD	intron_11_65767952_65769381	ENSG00000175376.9	-0.68
intron_11_66000481_66002040	0.496504	Brain_Putamen_basal_ganglia	0.965177	EIF1AD	intron_11_65767952_65769511	ENSG00000175376.9	0.68
intron_11_72230019_72230121	0.497269	Brain_Putamen_basal_ganglia	0.965177	INPPL1	intron_11_71941063_71941165	ENSG00000165458.15	-0.678793
intron_11_7565767_7593132	0.498393	Brain_Putamen_basal_ganglia	0.965177	PPFIBP2	intron_11_7586998_7614363	ENSG00000166387.14	-0.677021
intron_11_788658_790030	0.495221	Brain_Putamen_basal_ganglia	0.965177	CEND1	intron_11_788658_790030	ENSG00000184524.6	-0.682028
intron_11_9142108_9142722	0.493975	Brain_Putamen_basal_ganglia	0.965177	DENND5A	intron_11_9163655_9164269	ENSG00000184014.9	0.684
intron_12_104289040_104311290	0.497244	Brain_Putamen_basal_ganglia	0.965177	TXNRD1	intron_12_104682818_104705068	ENSG00000198431.18	0.678832
intron_12_106978771_106980621	0.499005	Brain_Putamen_basal_ganglia	0.965177	MTERF2	intron_12_107372549_107374399	ENSG00000120832.10	-0.676056
intron_12_106978771_106985115	0.496711	Brain_Putamen_basal_ganglia	0.965177	MTERF2	intron_12_107372549_107378893	ENSG00000120832.10	0.679674
intron_12_106980713_106985115	0.50199	Brain_Putamen_basal_ganglia	0.965177	MTERF2	intron_12_107374491_107378893	ENSG00000120832.10	-0.671362
intron_12_123523645_123533174	0.504102	Brain_Putamen_basal_ganglia	0.965177	RILPL1	intron_12_124008192_124017721	ENSG00000188026.13	-0.66805
intron_12_2824252_2830217	0.497292	Brain_Putamen_basal_ganglia	0.965177	ITFG2	intron_12_2933418_2939383	ENSG00000111203.13	0.678756
intron_12_49105957_49106961	0.494545	Brain_Putamen_basal_ganglia	0.965177	LMBR1L	intron_12_49499740_49500744	ENSG00000139636.16	-0.683099
intron_12_49106746_49106961	0.494545	Brain_Putamen_basal_ganglia	0.965177	LMBR1L	intron_12_49500529_49500744	ENSG00000139636.16	0.683099
intron_12_56664800_56666204	0.494172	Brain_Putamen_basal_ganglia	0.965177	PTGES3	intron_12_57058584_57059988	ENSG00000110958.16	-0.683689
intron_12_68323240_68325441	0.502391	Brain_Putamen_basal_ganglia	0.965177	MDM1	intron_12_68717020_68719221	ENSG00000111554.15	-0.670732
intron_12_69362907_69370706	0.495771	Brain_Putamen_basal_ganglia	0.965177	YEATS4	intron_12_69756687_69764486	ENSG00000127337.7	-0.681159
intron_12_69370975_69390147	0.495771	Brain_Putamen_basal_ganglia	0.965177	YEATS4	intron_12_69764755_69783927	ENSG00000127337.7	-0.681159
intron_12_94971620_95002739	0.49346	Brain_Putamen_basal_ganglia	0.965177	NDUFA12	intron_12_95365396_95396515	ENSG00000184752.14	-0.684816
intron_12_95217886_95251940	0.500496	Brain_Putamen_basal_ganglia	0.965177	VEZT	intron_12_95611662_95645716	ENSG00000028203.19	-0.67371
intron_12_95861293_95865324	0.496065	Brain_Putamen_basal_ganglia	0.965177	SNRPF	intron_12_96255071_96259102	ENSG00000139343.11	-0.680693
intron_12_95861293_95879688	0.504431	Brain_Putamen_basal_ganglia	0.965177	SNRPF	intron_12_96255071_96273466	ENSG00000139343.11	0.667534
intron_13_111280350_111280538	0.502676	Brain_Putamen_basal_ganglia	0.965177	ARHGEF7	intron_13_111932697_111932885	ENSG00000102606.20	0.670285
intron_13_20631102_20638332	0.497845	Brain_Putamen_basal_ganglia	0.965177	IFT88	intron_13_21205241_21212471	ENSG00000032742.18	0.677885
intron_13_43837429_43858781	0.501442	Brain_Putamen_basal_ganglia	0.965177	CCDC122	intron_13_44411565_44432917	ENSG00000151773.13	0.672222
intron_14_23989075_23990182	0.504962	Brain_Putamen_basal_ganglia	0.965177	DHRS4L2	intron_14_24458284_24459391	ENSG00000187630.18	0.666704
intron_14_35046130_35046505	0.504985	Brain_Putamen_basal_ganglia	0.965177	FAM177A1	intron_14_35515336_35515711	ENSG00000151327.14	0.666667
intron_14_45025872_45027299	0.496297	Brain_Putamen_basal_ganglia	0.965177	TOGARAM1	intron_14_45495075_45496502	ENSG00000198718.13	0.680328
intron_14_55633341_55634526	0.499188	Brain_Putamen_basal_ganglia	0.965177	KTN1	intron_14_56100059_56101244	ENSG00000126777.18	-0.675768
intron_14_55679685_55680686	0.494864	Brain_Putamen_basal_ganglia	0.965177	KTN1	intron_14_56146403_56147404	ENSG00000126777.18	-0.682594
intron_14_67579311_67579721	0.499426	Brain_Putamen_basal_ganglia	0.965177	PLEKHH1	intron_14_68046028_68046438	ENSG00000054690.14	-0.675393
intron_14_88415266_88416711	0.504985	Brain_Putamen_basal_ganglia	0.965177	SPATA7	intron_14_88881610_88883055	ENSG00000042317.17	0.666667
intron_14_95533061_95534593	0.499309	Brain_Putamen_basal_ganglia	0.965177	SNHG10	intron_14_95999398_96000930	ENSG00000247092.9	0.675577
intron_15_101178980_101235082	0.498233	Brain_Putamen_basal_ganglia	0.965177	CHSY1	intron_15_101719185_101775287	ENSG00000131873.7	-0.677273
intron_15_42529819_42531413	0.497542	Brain_Putamen_basal_ganglia	0.965177	SNAP23	intron_15_42822017_42823611	ENSG00000092531.10	-0.678363
intron_15_49625431_49632159	0.504449	Brain_Putamen_basal_ganglia	0.965177	DTWD1	intron_15_49917628_49924356	ENSG00000104047.15	0.667506
intron_15_63675093_63677845	0.495966	Brain_Putamen_basal_ganglia	0.965177	HERC1	intron_15_63967292_63970044	ENSG00000103657.14	0.680851
intron_15_63675117_63677845	0.495966	Brain_Putamen_basal_ganglia	0.965177	HERC1	intron_15_63967316_63970044	ENSG00000103657.14	-0.680851
intron_15_64136410_64136861	0.503497	Brain_Putamen_basal_ganglia	0.965177	SNX1	intron_15_64428609_64429060	ENSG00000028528.15	-0.668998
intron_15_75883424_75890435	0.504985	Brain_Putamen_basal_ganglia	0.965177	UBE2Q2	intron_15_76175765_76182776	ENSG00000140367.12	0.666667
intron_15_90935375_90935544	0.499195	Brain_Putamen_basal_ganglia	0.965177	UNC45A	intron_15_91478605_91478774	ENSG00000140553.18	0.675757
intron_15_90945063_90946614	0.504123	Brain_Putamen_basal_ganglia	0.965177	UNC45A	intron_15_91488293_91489844	ENSG00000140553.18	0.668016
intron_15_90946914_90947796	0.504123	Brain_Putamen_basal_ganglia	0.965177	UNC45A	intron_15_91490144_91491026	ENSG00000140553.18	0.668016
intron_16_1218651_1218970	0.501206	Brain_Putamen_basal_ganglia	0.965177	CACNA1H	intron_16_1268651_1268970	ENSG00000196557.13	-0.672593
intron_16_1218651_1219003	0.502882	Brain_Putamen_basal_ganglia	0.965177	CACNA1H	intron_16_1268651_1269003	ENSG00000196557.13	0.669963
intron_16_2672570_2673283	0.495636	Brain_Putamen_basal_ganglia	0.965177	ERVK13-1	intron_16_2722571_2723284	ENSG00000260565.9	-0.681373
intron_16_285437_285506	0.501483	Brain_Putamen_basal_ganglia	0.965177	PDIA2	intron_16_335437_335506	ENSG00000185615.16	0.672158
intron_16_5047964_5055246	0.504985	Brain_Putamen_basal_ganglia	0.965177	C16orf89	intron_16_5097965_5105247	ENSG00000153446.16	-0.666667
intron_16_579180_580858	0.504985	Brain_Putamen_basal_ganglia	0.965177	PIGQ	intron_16_629180_630858	ENSG00000007541.17	-0.666667
intron_16_582309_582883	0.504985	Brain_Putamen_basal_ganglia	0.965177	PIGQ	intron_16_632309_632883	ENSG00000007541.17	0.666667
intron_16_67667072_67667878	0.5014	Brain_Putamen_basal_ganglia	0.965177	C16orf86	intron_16_67700975_67701781	ENSG00000159761.15	-0.672289
intron_16_67667525_67667878	0.5014	Brain_Putamen_basal_ganglia	0.965177	C16orf86	intron_16_67701428_67701781	ENSG00000159761.15	0.672289
intron_16_71462004_71462210	0.499676	Brain_Putamen_basal_ganglia	0.965177	ZNF23	intron_16_71495907_71496113	ENSG00000167377.19	-0.675
intron_16_727614_727965	0.49772	Brain_Putamen_basal_ganglia	0.965177	HAGHL	intron_16_777614_777965	ENSG00000103253.19	0.678082
intron_16_727614_728116	0.49772	Brain_Putamen_basal_ganglia	0.965177	HAGHL	intron_16_777614_778116	ENSG00000103253.19	-0.678082
intron_16_82148863_82149309	0.499055	Brain_Putamen_basal_ganglia	0.965177	MPHOSPH6	intron_16_82182468_82182914	ENSG00000135698.10	-0.675978
intron_16_88711695_88712274	0.501024	Brain_Putamen_basal_ganglia	0.965177	CTU2	intron_16_88778103_88778682	ENSG00000174177.13	-0.672879
intron_16_89701233_89701491	0.499297	Brain_Putamen_basal_ganglia	0.965177	SPATA2L	intron_16_89767641_89767899	ENSG00000158792.16	-0.675596
intron_16_89701233_89701628	0.499297	Brain_Putamen_basal_ganglia	0.965177	SPATA2L	intron_16_89767641_89768036	ENSG00000158792.16	0.675596
intron_16_934145_934244	0.502289	Brain_Putamen_basal_ganglia	0.965177	LMF1	intron_16_984145_984244	ENSG00000103227.19	-0.670892
intron_17_1888851_1891833	0.494838	Brain_Putamen_basal_ganglia	0.965177	RPA1	intron_17_1792145_1795127	ENSG00000132383.12	0.682635
intron_17_2367405_2371262	0.494453	Brain_Putamen_basal_ganglia	0.965177	SGSM2	intron_17_2270699_2274556	ENSG00000141258.13	-0.683244
intron_17_281854_319420	0.496982	Brain_Putamen_basal_ganglia	0.965177	RPH3AL	intron_17_131645_169211	ENSG00000181031.16	-0.679245
intron_17_38486140_38490102	0.498514	Brain_Putamen_basal_ganglia	0.965177	ARHGAP23	intron_17_36642381_36646343	ENSG00000275832.5	0.676829
intron_17_38547881_38548557	0.495055	Brain_Putamen_basal_ganglia	0.965177	SRCIN1	intron_17_36704117_36704793	ENSG00000277363.5	-0.682292
intron_17_4272516_4282798	0.497568	Brain_Putamen_basal_ganglia	0.965177	UBE2G1	intron_17_4175811_4186093	ENSG00000132388.13	0.678322
intron_17_55751477_55767335	0.495696	Brain_Putamen_basal_ganglia	0.965177	PCTP	intron_17_53828838_53844696	ENSG00000141179.14	0.681277
intron_17_57085398_57105441	0.504043	Brain_Putamen_basal_ganglia	0.965177	AKAP1	intron_17_55162759_55182802	ENSG00000121057.13	-0.668142
intron_17_6525463_6537987	0.501679	Brain_Putamen_basal_ganglia	0.965177	PITPNM3	intron_17_6428783_6441307	ENSG00000091622.16	-0.671851
intron_17_75755850_75756429	0.503979	Brain_Putamen_basal_ganglia	0.965177	ITGB4	intron_17_73751931_73752510	ENSG00000132470.14	0.668242
intron_17_75813878_75815169	0.500649	Brain_Putamen_basal_ganglia	0.965177	UNK	intron_17_73809959_73811250	ENSG00000132478.10	0.673469
intron_17_76067330_76070378	0.49432	Brain_Putamen_basal_ganglia	0.965177	SRP68	intron_17_74063411_74066459	ENSG00000167881.15	-0.683453
intron_17_77402703_77482144	0.500492	Brain_Putamen_basal_ganglia	0.965177	SEPTIN9	intron_17_75398785_75478226	ENSG00000184640.20	-0.673716
intron_17_78191060_78202703	0.504985	Brain_Putamen_basal_ganglia	0.965177	AFMID	intron_17_76187141_76198784	ENSG00000183077.16	0.666667
intron_17_78202751_78205440	0.504985	Brain_Putamen_basal_ganglia	0.965177	AFMID	intron_17_76198832_76201521	ENSG00000183077.16	-0.666667
intron_17_80203965_80205333	0.496309	Brain_Putamen_basal_ganglia	0.965177	ENSG00000262580	intron_17_78177764_78179132	ENSG00000262580.5	0.680309
intron_17_80204596_80205333	0.501702	Brain_Putamen_basal_ganglia	0.965177	ENSG00000262580	intron_17_78178395_78179132	ENSG00000262580.5	-0.671815
intron_17_80212274_80213804	0.502751	Brain_Putamen_basal_ganglia	0.965177	SGSH	intron_17_78186073_78187603	ENSG00000181523.13	-0.670168
intron_17_81824554_81826380	0.496829	Brain_Putamen_basal_ganglia	0.965177	MCRIP1	intron_17_79782430_79784256	ENSG00000225663.8	0.679488
intron_17_81824554_81833238	0.503378	Brain_Putamen_basal_ganglia	0.965177	MCRIP1	intron_17_79782430_79791114	ENSG00000225663.8	-0.669183
intron_17_82037013_82037631	0.498097	Brain_Putamen_basal_ganglia	0.965177	DCXR	intron_17_79994889_79995507	ENSG00000169738.8	-0.677487
intron_17_83048785_83051737	0.504985	Brain_Putamen_basal_ganglia	0.965177	B3GNTL1	intron_17_81006661_81009613	ENSG00000175711.9	-0.666667
intron_17_9568470_9575792	0.503835	Brain_Putamen_basal_ganglia	0.965177	STX8	intron_17_9471787_9479109	ENSG00000170310.15	0.668468
intron_18_23545149_23548006	0.501234	Brain_Putamen_basal_ganglia	0.965177	NPC1	intron_18_21125113_21127970	ENSG00000141458.13	-0.672549
intron_18_686008_688574	0.495354	Brain_Putamen_basal_ganglia	0.965177	ENOSF1	intron_18_686008_688574	ENSG00000132199.20	-0.681818
intron_18_691106_693882	0.499257	Brain_Putamen_basal_ganglia	0.965177	ENOSF1	intron_18_691106_693882	ENSG00000132199.20	0.67566
intron_18_6950971_6955353	0.503916	Brain_Putamen_basal_ganglia	0.965177	LAMA1	intron_18_6950970_6955352	ENSG00000101680.16	-0.668342
intron_19_11438124_11441240	0.503147	Brain_Putamen_basal_ganglia	0.965177	PRKCSH	intron_19_11548945_11552055	ENSG00000130175.10	0.669546
intron_19_14699281_14705054	0.504985	Brain_Putamen_basal_ganglia	0.965177	ZNF333	intron_19_14810093_14815866	ENSG00000160961.12	0.666667
intron_19_15184450_15184906	0.501123	Brain_Putamen_basal_ganglia	0.965177	NOTCH3	intron_19_15295261_15295717	ENSG00000074181.9	0.672723
intron_19_15397280_15397520	0.504985	Brain_Putamen_basal_ganglia	0.965177	AKAP8L	intron_19_15508091_15508331	ENSG00000011243.19	-0.666667
intron_19_15397320_15397520	0.504985	Brain_Putamen_basal_ganglia	0.965177	AKAP8L	intron_19_15508131_15508331	ENSG00000011243.19	0.666667
intron_19_15428508_15429586	0.50224	Brain_Putamen_basal_ganglia	0.965177	WIZ	intron_19_15539319_15540397	ENSG00000011451.21	-0.670969
intron_19_17228309_17228803	0.502214	Brain_Putamen_basal_ganglia	0.965177	OCEL1	intron_19_17339118_17339612	ENSG00000099330.9	-0.67101
intron_19_17228309_17229009	0.502214	Brain_Putamen_basal_ganglia	0.965177	OCEL1	intron_19_17339118_17339818	ENSG00000099330.9	0.67101
intron_19_17267527_17268756	0.494462	Brain_Putamen_basal_ganglia	0.965177	BABAM1	intron_19_17378336_17379565	ENSG00000105393.16	0.68323
intron_19_17267527_17268794	0.494462	Brain_Putamen_basal_ganglia	0.965177	BABAM1	intron_19_17378336_17379603	ENSG00000105393.16	-0.68323
intron_19_17267527_17268794	0.494462	Brain_Putamen_basal_ganglia	0.965177	ENSG00000269307	intron_19_17378336_17379603	ENSG00000269307.1	-0.68323
intron_19_17269091_17273904	0.494462	Brain_Putamen_basal_ganglia	0.965177	BABAM1	intron_19_17379900_17384713	ENSG00000105393.16	-0.68323
intron_19_17269091_17273904	0.494462	Brain_Putamen_basal_ganglia	0.965177	ENSG00000269307	intron_19_17379900_17384713	ENSG00000269307.1	-0.68323
intron_19_3452666_3462752	0.504707	Brain_Putamen_basal_ganglia	0.965177	NFIC	intron_19_3452664_3462750	ENSG00000141905.19	-0.667102
intron_19_45633139_45638845	0.499754	Brain_Putamen_basal_ganglia	0.965177	EML2	intron_19_46136397_46142103	ENSG00000125746.18	-0.674877
intron_19_45816614_45816798	0.501304	Brain_Putamen_basal_ganglia	0.965177	SYMPK	intron_19_46319872_46320056	ENSG00000125755.19	0.672439
intron_19_47682152_47694115	0.497244	Brain_Putamen_basal_ganglia	0.965177	BICRA	intron_19_48185409_48197372	ENSG00000063169.12	0.678832
intron_19_56570371_56574394	0.504163	Brain_Putamen_basal_ganglia	0.965177	ZNF470	intron_19_57081740_57085763	ENSG00000197016.12	0.667954
intron_19_56574520_56574638	0.501702	Brain_Putamen_basal_ganglia	0.965177	ZNF470	intron_19_57085889_57086007	ENSG00000197016.12	0.671815
intron_1_109191471_109191726	0.504985	Brain_Putamen_basal_ganglia	0.965177	ELAPOR1	intron_1_109734093_109734348	ENSG00000116299.17	-0.666667
intron_1_150093648_150098850	0.495055	Brain_Putamen_basal_ganglia	0.965177	VPS45	intron_1_150065744_150070952	ENSG00000136631.16	0.682292
intron_1_150093648_150110496	0.495055	Brain_Putamen_basal_ganglia	0.965177	VPS45	intron_1_150065744_150082611	ENSG00000136631.16	-0.682292
intron_1_150963139_150963530	0.496605	Brain_Putamen_basal_ganglia	0.965177	SETDB1	intron_1_150935615_150936006	ENSG00000143379.13	-0.679842
intron_1_156236483_156239548	0.494501	Brain_Putamen_basal_ganglia	0.965177	PMF1	intron_1_156206274_156209339	ENSG00000160783.19	0.683168
intron_1_201997554_201999902	0.497644	Brain_Putamen_basal_ganglia	0.965177	RNPEP	intron_1_201966682_201969030	ENSG00000176393.11	0.678201
intron_1_204542944_204546797	0.497409	Brain_Putamen_basal_ganglia	0.965177	MDM4	intron_1_204512072_204515925	ENSG00000198625.14	-0.678571
intron_1_21221842_21225250	0.502259	Brain_Putamen_basal_ganglia	0.965177	ECE1	intron_1_21548335_21551743	ENSG00000117298.16	0.67094
intron_1_222579872_222584128	0.502889	Brain_Putamen_basal_ganglia	0.965177	TAF1A	intron_1_222753214_222757470	ENSG00000143498.18	0.669951
intron_1_31681067_31682934	0.504985	Brain_Putamen_basal_ganglia	0.965177	COL16A1	intron_1_32146668_32148535	ENSG00000084636.18	0.666667
intron_1_63532031_63532670	0.502858	Brain_Putamen_basal_ganglia	0.965177	EFCAB7	intron_1_63997702_63998341	ENSG00000203965.13	-0.67
intron_1_63571128_63572442	0.496504	Brain_Putamen_basal_ganglia	0.965177	EFCAB7	intron_1_64036799_64038113	ENSG00000203965.13	0.68
intron_1_6825210_6887654	0.501764	Brain_Putamen_basal_ganglia	0.965177	CAMTA1	intron_1_6885270_6947714	ENSG00000171735.20	0.671717
intron_1_6871840_6887654	0.499426	Brain_Putamen_basal_ganglia	0.965177	CAMTA1	intron_1_6931900_6947714	ENSG00000171735.20	0.675393
intron_1_77715868_77717867	0.495016	Brain_Putamen_basal_ganglia	0.965177	USP33	intron_1_78181553_78183552	ENSG00000077254.14	0.682353
intron_20_18159265_18161820	0.504985	Brain_Putamen_basal_ganglia	0.965177	KAT14	intron_20_18139909_18142464	ENSG00000149474.15	-0.666667
intron_20_18159265_18161823	0.504985	Brain_Putamen_basal_ganglia	0.965177	KAT14	intron_20_18139909_18142467	ENSG00000149474.15	0.666667
intron_20_18567596_18569236	0.504985	Brain_Putamen_basal_ganglia	0.965177	SMIM26	intron_20_18548240_18549880	ENSG00000232388.5	-0.666667
intron_20_18588115_18593731	0.499247	Brain_Putamen_basal_ganglia	0.965177	DTD1	intron_20_18568759_18574375	ENSG00000125821.13	0.675676
intron_20_38225781_38227154	0.493351	Brain_Putamen_basal_ganglia	0.965177	KIAA1755	intron_20_36854183_36855556	ENSG00000149633.12	0.684989
intron_20_47659730_47661773	0.503726	Brain_Putamen_basal_ganglia	0.965177	SULF2	intron_20_46288474_46290517	ENSG00000196562.16	-0.668639
intron_21_46422124_46427622	0.503486	Brain_Putamen_basal_ganglia	0.965177	PCNT	intron_21_47842038_47847536	ENSG00000160299.19	-0.669014
intron_22_22307591_22308697	0.501356	Brain_Putamen_basal_ganglia	0.965177	BMS1P20	intron_22_22661956_22663062	ENSG00000272779.1	0.672358
intron_22_22307591_22308697	0.501356	Brain_Putamen_basal_ganglia	0.965177	ENSG00000286129	intron_22_22661956_22663062	ENSG00000286129.1	0.672358
intron_22_23096418_23123087	0.504985	Brain_Putamen_basal_ganglia	0.965177	GNAZ	intron_22_23438605_23465274	ENSG00000128266.9	0.666667
intron_22_23311836_23312887	0.495801	Brain_Putamen_basal_ganglia	0.965177	BCR	intron_22_23654023_23655074	ENSG00000186716.21	0.681111
intron_22_31617078_31618115	0.495392	Brain_Putamen_basal_ganglia	0.965177	SFI1	intron_22_32013064_32014101	ENSG00000198089.16	0.681758
intron_22_37024810_37029216	0.497821	Brain_Putamen_basal_ganglia	0.965177	MPST	intron_22_37420851_37425257	ENSG00000128309.17	0.677922
intron_22_50782351_50783501	0.501399	Brain_Putamen_basal_ganglia	0.965177	RABL2B	intron_22_51220779_51221929	ENSG00000079974.19	0.67229
intron_22_50783286_50783501	0.501399	Brain_Putamen_basal_ganglia	0.965177	RABL2B	intron_22_51221714_51221929	ENSG00000079974.19	-0.67229
intron_22_50784021_50785173	0.501399	Brain_Putamen_basal_ganglia	0.965177	RPL23AP7	intron_22_51222449_51223601	ENSG00000291064.1	-0.67229
intron_2_121407715_121410866	0.504707	Brain_Putamen_basal_ganglia	0.965177	CLASP1	intron_2_122165291_122168442	ENSG00000074054.21	0.667102
intron_2_153872303_153900936	0.502783	Brain_Putamen_basal_ganglia	0.965177	GALNT13	intron_2_154728816_154757449	ENSG00000144278.15	-0.670117
intron_2_169563350_169571653	0.49918	Brain_Putamen_basal_ganglia	0.965177	FASTKD1	intron_2_170419860_170428163	ENSG00000138399.18	0.675781
intron_2_169694622_169695215	0.502536	Brain_Putamen_basal_ganglia	0.965177	KLHL23	intron_2_170551132_170551725	ENSG00000213160.10	0.670505
intron_2_169694622_169695215	0.502536	Brain_Putamen_basal_ganglia	0.965177	PHOSPHO2	intron_2_170551132_170551725	ENSG00000144362.12	0.670505
intron_2_179115256_179116668	0.501618	Brain_Putamen_basal_ganglia	0.965177	SESTD1	intron_2_179979983_179981395	ENSG00000187231.14	-0.671947
intron_2_238182186_238183653	0.501783	Brain_Putamen_basal_ganglia	0.965177	ILKAP	intron_2_239090827_239092294	ENSG00000132323.9	0.671687
intron_2_24077761_24079444	0.49767	Brain_Putamen_basal_ganglia	0.965177	TP53I3	intron_2_24300631_24302314	ENSG00000115129.14	0.678161
intron_2_241499414_241500173	0.504985	Brain_Putamen_basal_ganglia	0.965177	STK25	intron_2_242438829_242439588	ENSG00000115694.15	-0.666667
intron_2_55577356_55579679	0.494356	Brain_Putamen_basal_ganglia	0.965177	PPP4R3B	intron_2_55804492_55806815	ENSG00000275052.5	0.683398
intron_2_55647453_55654900	0.496647	Brain_Putamen_basal_ganglia	0.965177	PNPT1	intron_2_55874588_55882035	ENSG00000138035.15	-0.679775
intron_2_63589384_63594488	0.493227	Brain_Putamen_basal_ganglia	0.965177	MDH1	intron_2_63816518_63821622	ENSG00000014641.21	-0.685185
intron_2_65056524_65069399	0.504154	Brain_Putamen_basal_ganglia	0.965177	CEP68	intron_2_65283658_65296533	ENSG00000011523.15	-0.667969
intron_2_71076701_71077558	0.498323	Brain_Putamen_basal_ganglia	0.965177	NAGK	intron_2_71303831_71304688	ENSG00000124357.13	0.67713
intron_2_97086198_97090109	0.496554	Brain_Putamen_basal_ganglia	0.965177	FAHD2B	intron_2_97751935_97755846	ENSG00000144199.12	0.679921
intron_2_97759053_97759652	0.493644	Brain_Putamen_basal_ganglia	0.965177	TMEM131	intron_2_98375516_98376115	ENSG00000075568.17	0.684524
intron_2_97759749_97760593	0.493644	Brain_Putamen_basal_ganglia	0.965177	TMEM131	intron_2_98376212_98377056	ENSG00000075568.17	-0.684524
intron_2_99154427_99154693	0.496303	Brain_Putamen_basal_ganglia	0.965177	TSGA10	intron_2_99770890_99771156	ENSG00000135951.16	-0.680318
intron_2_99161668_99169550	0.503454	Brain_Putamen_basal_ganglia	0.965177	MITD1	intron_2_99778131_99786013	ENSG00000158411.11	-0.669065
intron_3_101574279_101585437	0.493842	Brain_Putamen_basal_ganglia	0.965177	PCNP	intron_3_101293123_101304281	ENSG00000081154.12	-0.684211
intron_3_107110004_107110592	0.493842	Brain_Putamen_basal_ganglia	0.965177	LINC00882	intron_3_106828851_106829439	ENSG00000242759.10	-0.684211
intron_3_107110004_107112060	0.493842	Brain_Putamen_basal_ganglia	0.965177	LINC00882	intron_3_106828851_106830907	ENSG00000242759.10	0.684211
intron_3_126180544_126208326	0.499055	Brain_Putamen_basal_ganglia	0.965177	ALDH1L1-AS2	intron_3_125899387_125927169	ENSG00000246022.4	0.675978
intron_3_128264781_128341233	0.502978	Brain_Putamen_basal_ganglia	0.965177	EEFSEC	intron_3_127983624_128060076	ENSG00000132394.11	0.669811
intron_3_196316231_196318040	0.503576	Brain_Putamen_basal_ganglia	0.965177	DYNLT2B	intron_3_196043102_196044911	ENSG00000213123.11	-0.668874
intron_3_196316231_196318040	0.503576	Brain_Putamen_basal_ganglia	0.965177	ENSG00000272741	intron_3_196043102_196044911	ENSG00000272741.1	-0.668874
intron_3_197945686_197959529	0.498353	Brain_Putamen_basal_ganglia	0.965177	IQCG	intron_3_197672557_197686400	ENSG00000114473.14	-0.677083
intron_3_42654695_42658275	0.49599	Brain_Putamen_basal_ganglia	0.965177	ZBTB47	intron_3_42696187_42699767	ENSG00000114853.15	-0.680813
intron_3_4376389_4410865	0.498205	Brain_Putamen_basal_ganglia	0.965177	SUMF1	intron_3_4418073_4452549	ENSG00000144455.14	-0.677316
intron_3_48422205_48422331	0.495771	Brain_Putamen_basal_ganglia	0.965177	PLXNB1	intron_3_48463614_48463740	ENSG00000164050.13	-0.681159
intron_3_50295619_50299213	0.497713	Brain_Putamen_basal_ganglia	0.965177	HYAL3	intron_3_50333050_50336644	ENSG00000186792.17	-0.678092
intron_3_52442907_52444913	0.500179	Brain_Putamen_basal_ganglia	0.965177	SEMA3G	intron_3_52476923_52478929	ENSG00000010319.7	0.674208
intron_3_52830670_52833114	0.502598	Brain_Putamen_basal_ganglia	0.965177	ENSG00000243696	intron_3_52864686_52867130	ENSG00000243696.5	0.670407
intron_3_9934612_9934835	0.501637	Brain_Putamen_basal_ganglia	0.965177	CRELD1	intron_3_9976296_9976519	ENSG00000163703.20	-0.671916
intron_3_9934612_9934835	0.501637	Brain_Putamen_basal_ganglia	0.965177	ENSG00000288550	intron_3_9976296_9976519	ENSG00000288550.3	-0.671916
intron_3_9934917_9937562	0.501637	Brain_Putamen_basal_ganglia	0.965177	CRELD1	intron_3_9976601_9979246	ENSG00000163703.20	-0.671916
intron_3_9934917_9937562	0.501637	Brain_Putamen_basal_ganglia	0.965177	ENSG00000288550	intron_3_9976601_9979246	ENSG00000288550.3	-0.671916
intron_4_106237538_106242470	0.493528	Brain_Putamen_basal_ganglia	0.965177	TBCK	intron_4_107158695_107163627	ENSG00000145348.17	-0.684709
intron_4_119273708_119291165	0.500451	Brain_Putamen_basal_ganglia	0.965177	USP53	intron_4_120194863_120212320	ENSG00000145390.12	-0.673781
intron_4_168894765_169002071	0.497542	Brain_Putamen_basal_ganglia	0.965177	CBR4	intron_4_169815916_169923222	ENSG00000145439.12	-0.678363
intron_4_2258011_2261725	0.496376	Brain_Putamen_basal_ganglia	0.965177	MXD4	intron_4_2259738_2263452	ENSG00000123933.17	0.680203
intron_4_38625503_38625602	0.495354	Brain_Putamen_basal_ganglia	0.965177	KLF3-AS1	intron_4_38627124_38627223	ENSG00000231160.12	-0.681818
intron_4_44691799_44694412	0.498951	Brain_Putamen_basal_ganglia	0.965177	GUF1	intron_4_44693816_44696429	ENSG00000151806.14	-0.676142
intron_4_577434_577793	0.499847	Brain_Putamen_basal_ganglia	0.965177	ENSG00000283183	intron_4_571223_571582	ENSG00000283183.4	0.674731
intron_4_75662049_75673208	0.497096	Brain_Putamen_basal_ganglia	0.965177	G3BP2	intron_4_76587233_76598392	ENSG00000138757.15	-0.679066
intron_4_8029776_8036149	0.496047	Brain_Putamen_basal_ganglia	0.965177	ABLIM2	intron_4_8031503_8037876	ENSG00000163995.21	0.680723
intron_4_82448021_82451043	0.498906	Brain_Putamen_basal_ganglia	0.965177	ENOPH1	intron_4_83369174_83372196	ENSG00000145293.17	0.676211
intron_4_89835692_89837098	0.50363	Brain_Putamen_basal_ganglia	0.965177	SNCA	intron_4_90756843_90758249	ENSG00000145335.17	-0.66879
intron_5_132774212_132777108	0.50363	Brain_Putamen_basal_ganglia	0.965177	SEPTIN8	intron_5_132109904_132112800	ENSG00000164402.14	-0.66879
intron_5_36269467_36269951	0.493387	Brain_Putamen_basal_ganglia	0.965177	RANBP3L	intron_5_36269569_36270053	ENSG00000164188.9	0.684932
intron_5_43583566_43602778	0.502686	Brain_Putamen_basal_ganglia	0.965177	NNT-AS1	intron_5_43583668_43602880	ENSG00000248092.8	0.67027
intron_5_53604895_53646233	0.494801	Brain_Putamen_basal_ganglia	0.965177	NDUFS4	intron_5_52900725_52942063	ENSG00000164258.12	0.682692
intron_5_56914966_56916815	0.503486	Brain_Putamen_basal_ganglia	0.965177	SETD9	intron_5_56210793_56212642	ENSG00000155542.12	-0.669014
intron_5_82310207_82312611	0.494984	Brain_Putamen_basal_ganglia	0.965177	ATP6AP1L	intron_5_81606026_81608430	ENSG00000205464.13	0.682403
intron_5_83065117_83077321	0.498742	Brain_Putamen_basal_ganglia	0.965177	TMEM167A	intron_5_82360936_82373140	ENSG00000174695.10	-0.676471
intron_5_84229884_84254084	0.497244	Brain_Putamen_basal_ganglia	0.965177	EDIL3	intron_5_83525702_83549902	ENSG00000164176.13	-0.678832
intron_5_876212_878355	0.499104	Brain_Putamen_basal_ganglia	0.965177	BRD9	intron_5_876327_878470	ENSG00000028310.18	0.6759
intron_6_143333445_143339639	0.493556	Brain_Putamen_basal_ganglia	0.965177	AIG1	intron_6_143654582_143660776	ENSG00000146416.19	0.684665
intron_6_155260400_155285158	0.495267	Brain_Putamen_basal_ganglia	0.965177	TFB1M	intron_6_155581534_155606292	ENSG00000029639.11	0.681956
intron_6_33691928_33692728	0.504829	Brain_Putamen_basal_ganglia	0.965177	ITPR3	intron_6_33659705_33660505	ENSG00000096433.11	0.666911
intron_6_36100267_36102571	0.500715	Brain_Putamen_basal_ganglia	0.965177	MAPK14	intron_6_36068044_36070348	ENSG00000112062.12	-0.673366
intron_6_42214192_42214280	0.496119	Brain_Putamen_basal_ganglia	0.965177	MRPS10	intron_6_42181930_42182018	ENSG00000048544.6	-0.680608
intron_7_100562682_100562863	0.49881	Brain_Putamen_basal_ganglia	0.965177	AGFG2	intron_7_100160305_100160486	ENSG00000106351.13	0.676364
intron_7_107613432_107613654	0.498192	Brain_Putamen_basal_ganglia	0.965177	BCAP29	intron_7_107253877_107254099	ENSG00000075790.12	0.677337
intron_7_107613432_107613654	0.498192	Brain_Putamen_basal_ganglia	0.965177	DUS4L-BCAP29	intron_7_107253877_107254099	ENSG00000288558.3	0.677337
intron_7_128578933_128579999	0.502265	Brain_Putamen_basal_ganglia	0.965177	ENSG00000242588	intron_7_128218987_128220053	ENSG00000242588.7	0.67093
intron_7_128578933_128579999	0.502265	Brain_Putamen_basal_ganglia	0.965177	ENSG00000280828	intron_7_128218987_128220053	ENSG00000280828.1	0.67093
intron_7_129041717_129054651	0.501442	Brain_Putamen_basal_ganglia	0.965177	TNPO3	intron_7_128681771_128694705	ENSG00000064419.14	-0.672222
intron_7_142868739_142868974	0.496064	Brain_Putamen_basal_ganglia	0.965177	EPHB6	intron_7_142566494_142566727	ENSG00000106123.12	-0.680696
intron_7_142869966_142870214	0.502072	Brain_Putamen_basal_ganglia	0.965177	EPHB6	intron_7_142567719_142567967	ENSG00000106123.12	0.671233
intron_7_142870407_142870530	0.502072	Brain_Putamen_basal_ganglia	0.965177	EPHB6	intron_7_142568160_142568283	ENSG00000106123.12	0.671233
intron_7_26346466_26360975	0.499013	Brain_Putamen_basal_ganglia	0.965177	SNX10	intron_7_26386086_26400595	ENSG00000086300.17	-0.676043
intron_7_32487293_32487685	0.494181	Brain_Putamen_basal_ganglia	0.965177	LSM5	intron_7_32526905_32527297	ENSG00000106355.10	-0.683673
intron_7_32489344_32490131	0.494181	Brain_Putamen_basal_ganglia	0.965177	LSM5	intron_7_32528956_32529743	ENSG00000106355.10	-0.683673
intron_7_32489344_32490320	0.494181	Brain_Putamen_basal_ganglia	0.965177	LSM5	intron_7_32528956_32529932	ENSG00000106355.10	0.683673
intron_7_42935136_42937164	0.49814	Brain_Putamen_basal_ganglia	0.965177	MRPL32	intron_7_42974735_42976763	ENSG00000106591.4	0.67742
intron_7_42935136_42937322	0.500901	Brain_Putamen_basal_ganglia	0.965177	MRPL32	intron_7_42974735_42976921	ENSG00000106591.4	-0.673074
intron_7_66654626_66685360	0.504985	Brain_Putamen_basal_ganglia	0.965177	ENSG00000226824	intron_7_66119613_66150347	ENSG00000226824.8	0.666667
intron_7_711527_727210	0.497244	Brain_Putamen_basal_ganglia	0.965177	PRKAR1B	intron_7_751164_766847	ENSG00000188191.16	-0.678832
intron_7_73573471_73573938	0.503859	Brain_Putamen_basal_ganglia	0.965177	TBL2	intron_7_72987801_72988268	ENSG00000106638.18	0.66843
intron_7_73573471_73573961	0.503859	Brain_Putamen_basal_ganglia	0.965177	TBL2	intron_7_72987801_72988291	ENSG00000106638.18	-0.66843
intron_7_74521297_74524071	0.504233	Brain_Putamen_basal_ganglia	0.965177	GTF2IRD1	intron_7_73935627_73938401	ENSG00000006704.11	0.667845
intron_7_93147146_93148194	0.501765	Brain_Putamen_basal_ganglia	0.965177	SAMD9L	intron_7_92776459_92777507	ENSG00000177409.12	0.671715
intron_8_22228909_22231796	0.49692	Brain_Putamen_basal_ganglia	0.965177	PHYHIP	intron_8_22086422_22089309	ENSG00000168490.14	-0.679345
intron_8_42154960_42157941	0.500532	Brain_Putamen_basal_ganglia	0.965177	AP3M2	intron_8_42012478_42015459	ENSG00000070718.12	0.673653
intron_8_85462801_85462932	0.496332	Brain_Putamen_basal_ganglia	0.965177	CA3-AS1	intron_8_86375030_86375161	ENSG00000253549.6	0.680272
intron_8_85462801_85463178	0.496332	Brain_Putamen_basal_ganglia	0.965177	CA3-AS1	intron_8_86375030_86375407	ENSG00000253549.6	-0.680272
intron_8_97719189_97722879	0.494577	Brain_Putamen_basal_ganglia	0.965177	MTDH	intron_8_98731417_98735107	ENSG00000147649.10	0.683047
intron_9_114092642_114093229	0.496504	Brain_Putamen_basal_ganglia	0.965177	KIF12	intron_9_116854922_116855509	ENSG00000136883.16	-0.68
intron_9_128627942_128629125	0.497046	Brain_Putamen_basal_ganglia	0.965177	SPTAN1	intron_9_131390221_131391404	ENSG00000197694.19	-0.679144
intron_9_19336414_19336686	0.503799	Brain_Putamen_basal_ganglia	0.965177	DENND4C	intron_9_19336412_19336684	ENSG00000137145.21	-0.668525
intron_9_34678268_34680906	0.503679	Brain_Putamen_basal_ganglia	0.965177	ENSG00000230074	intron_9_34678265_34680903	ENSG00000230074.5	-0.668712
intron_9_83623221_83628181	0.50363	Brain_Putamen_basal_ganglia	0.965177	IDNK	intron_9_86238136_86243096	ENSG00000148057.16	0.66879
intron_9_83623221_83628873	0.50363	Brain_Putamen_basal_ganglia	0.965177	IDNK	intron_9_86238136_86243788	ENSG00000148057.16	0.66879
intron_9_92108069_92108740	0.50132	Brain_Putamen_basal_ganglia	0.965177	SPTLC1	intron_9_94870351_94871022	ENSG00000090054.16	-0.672414
intron_9_93107816_93110568	0.496189	Brain_Putamen_basal_ganglia	0.965177	CARD19	intron_9_95870098_95872850	ENSG00000165233.18	-0.680498
intron_9_96503789_96515649	0.500367	Brain_Putamen_basal_ganglia	0.965177	CDC14B	intron_9_99266071_99277931	ENSG00000081377.17	-0.673913
intron_9_96503789_96522506	0.500367	Brain_Putamen_basal_ganglia	0.965177	CDC14B	intron_9_99266071_99284788	ENSG00000081377.17	-0.673913
intron_9_98756606_98768081	0.502072	Brain_Putamen_basal_ganglia	0.965177	ANKS6	intron_9_101518888_101530363	ENSG00000165138.18	-0.671233
intron_15_45130098_45131918	0.511245	smultixcan	0.965178	DUOX1	intron_15_45422296_45424116	ENSG00000137857.18	0.654217
intron_16_89963443_89964221	0.511266	smultixcan	0.965178	DEF8	intron_16_90029851_90030629	ENSG00000140995.17	-0.656867
intron_2_11172045_11174968	0.511266	smultixcan	0.965178	SLC66A3	intron_2_11312171_11315094	ENSG00000162976.13	-0.866232
intron_4_54277492_54277896	0.511269	smultixcan	0.965178	ENSG00000282278	intron_4_55143659_55144063	ENSG00000282278.1	0.656863
intron_4_54277492_54277896	0.511269	smultixcan	0.965178	PDGFRA	intron_4_55143659_55144063	ENSG00000134853.12	0.656863
intron_7_107256794_107258273	0.511272	smultixcan	0.965178	COG5	intron_7_106897239_106898718	ENSG00000164597.15	0.861782
intron_14_77908378_77924457	0.480439	Liver	0.965183	ADCK1	intron_14_78374721_78390800	ENSG00000063761.16	-0.705597
intron_11_66257730_66258547	0.465336	Stomach	0.965188	KLC2	intron_11_66025201_66026018	ENSG00000174996.12	-0.730088
intron_10_100381109_100381216	0.401348	Brain_Spinal_cord_cervical_c-1	0.965191	OLMALINC	intron_10_102140866_102140973	ENSG00000235823.5	-0.839216
intron_10_100536050_100536411	0.379114	Brain_Spinal_cord_cervical_c-1	0.965191	HIF1AN	intron_10_102295807_102296168	ENSG00000166135.14	0.879531
intron_10_100998981_101002497	0.421846	Brain_Spinal_cord_cervical_c-1	0.965191	LZTS2	intron_10_102758738_102762254	ENSG00000107816.17	0.803222
intron_10_101995355_102001971	0.409913	Brain_Spinal_cord_cervical_c-1	0.965191	ARMH3	intron_10_103755112_103761728	ENSG00000120029.13	-0.824047
intron_10_102424792_102425115	0.355159	Brain_Spinal_cord_cervical_c-1	0.965191	CUEDC2	intron_10_104184549_104184872	ENSG00000107874.11	-0.924628
intron_10_104274949_104275226	0.376933	Brain_Spinal_cord_cervical_c-1	0.965191	GSTO2	intron_10_106034707_106034984	ENSG00000065621.15	0.883562
intron_10_104275334_104277894	0.376933	Brain_Spinal_cord_cervical_c-1	0.965191	GSTO2	intron_10_106035092_106037652	ENSG00000065621.15	-0.883562
intron_10_104278116_104297578	0.37608	Brain_Spinal_cord_cervical_c-1	0.965191	GSTO2	intron_10_106037874_106057336	ENSG00000065621.15	-0.885143
intron_10_104279471_104297578	0.399527	Brain_Spinal_cord_cervical_c-1	0.965191	GSTO2	intron_10_106039229_106057336	ENSG00000065621.15	0.842466
intron_10_114445403_114447880	0.388051	Brain_Spinal_cord_cervical_c-1	0.965191	ABLIM1	intron_10_116205162_116207639	ENSG00000099204.22	0.863158
intron_10_114601961_114631902	0.413403	Brain_Spinal_cord_cervical_c-1	0.965191	ABLIM1	intron_10_116361720_116391661	ENSG00000099204.22	0.817919
intron_10_116906747_116911790	0.369839	Brain_Spinal_cord_cervical_c-1	0.965191	SHTN1	intron_10_118666258_118671301	ENSG00000187164.20	-0.896774
intron_10_119147860_119155062	0.413632	Brain_Spinal_cord_cervical_c-1	0.965191	SFXN4	intron_10_120907372_120914574	ENSG00000183605.17	-0.817518
intron_10_119576750_119576847	0.379683	Brain_Spinal_cord_cervical_c-1	0.965191	TIAL1	intron_10_121336262_121336359	ENSG00000151923.18	0.878481
intron_10_12162289_12164268	0.410535	Brain_Spinal_cord_cervical_c-1	0.965191	SEC61A2	intron_10_12204288_12206267	ENSG00000065665.21	-0.822952
intron_10_12162289_12167753	0.397154	Brain_Spinal_cord_cervical_c-1	0.965191	SEC61A2	intron_10_12204288_12209752	ENSG00000065665.21	0.846715
intron_10_12167893_12169258	0.373192	Brain_Spinal_cord_cervical_c-1	0.965191	SEC61A2	intron_10_12209892_12211257	ENSG00000065665.21	0.890511
intron_10_121924329_121927844	0.360985	Brain_Spinal_cord_cervical_c-1	0.965191	ATE1	intron_10_123683844_123687359	ENSG00000107669.19	-0.91349
intron_10_122336682_122338017	0.338457	Brain_Spinal_cord_cervical_c-1	0.965191	BTBD16	intron_10_124096197_124097532	ENSG00000138152.10	0.957219
intron_10_123842488_123862614	0.358226	Brain_Spinal_cord_cervical_c-1	0.965191	CPXM2	intron_10_125602004_125622130	ENSG00000121898.13	0.91875
intron_10_124412200_124414346	0.324698	Brain_Spinal_cord_cervical_c-1	0.965191	OAT	intron_10_126100769_126102915	ENSG00000065154.12	-0.984848
intron_10_124412200_124418873	0.324698	Brain_Spinal_cord_cervical_c-1	0.965191	OAT	intron_10_126100769_126107442	ENSG00000065154.12	0.984848
intron_10_124498128_124517180	0.358375	Brain_Spinal_cord_cervical_c-1	0.965191	LHPP	intron_10_126186697_126205749	ENSG00000107902.14	0.918466
intron_10_124682379_124696158	0.40171	Brain_Spinal_cord_cervical_c-1	0.965191	ENSG00000258539	intron_10_126370948_126384727	ENSG00000258539.1	-0.838571
intron_10_124682379_124696158	0.40171	Brain_Spinal_cord_cervical_c-1	0.965191	FAM53B	intron_10_126370948_126384727	ENSG00000189319.14	-0.838571
intron_10_126426090_126429787	0.389533	Brain_Spinal_cord_cervical_c-1	0.965191	C10orf90	intron_10_128114659_128118356	ENSG00000154493.20	0.860465
intron_10_127257429_127272011	0.39051	Brain_Spinal_cord_cervical_c-1	0.965191	DOCK1	intron_10_129055693_129070275	ENSG00000150760.13	0.858692
intron_10_129536377_129707895	0.348857	Brain_Spinal_cord_cervical_c-1	0.965191	MGMT	intron_10_131334641_131506159	ENSG00000170430.10	-0.936808
intron_10_132332256_132333477	0.404657	Brain_Spinal_cord_cervical_c-1	0.965191	LRRC27	intron_10_134145760_134146981	ENSG00000148814.18	-0.833333
intron_10_132749845_132753773	0.38657	Brain_Spinal_cord_cervical_c-1	0.965191	INPP5A	intron_10_134563349_134567277	ENSG00000068383.19	0.865854
intron_10_132749845_132765773	0.400088	Brain_Spinal_cord_cervical_c-1	0.965191	INPP5A	intron_10_134563349_134579277	ENSG00000068383.19	-0.841463
intron_10_13288541_13291831	0.403421	Brain_Spinal_cord_cervical_c-1	0.965191	PHYH	intron_10_13330541_13333831	ENSG00000107537.14	-0.835526
intron_10_133293769_133295187	0.347204	Brain_Spinal_cord_cervical_c-1	0.965191	TUBGCP2	intron_10_135107273_135108691	ENSG00000130640.15	0.940026
intron_10_133355436_133355738	0.329913	Brain_Spinal_cord_cervical_c-1	0.965191	FUOM	intron_10_135168940_135169242	ENSG00000148803.12	0.97429
intron_10_133355505_133355738	0.392159	Brain_Spinal_cord_cervical_c-1	0.965191	FUOM	intron_10_135169009_135169242	ENSG00000148803.12	-0.855709
intron_10_133355811_133356640	0.39008	Brain_Spinal_cord_cervical_c-1	0.965191	FUOM	intron_10_135169315_135170144	ENSG00000148803.12	-0.859473
intron_10_13647035_13651903	0.38382	Brain_Spinal_cord_cervical_c-1	0.965191	FRMD4A	intron_10_13689035_13693903	ENSG00000151474.23	0.870879
intron_10_13647035_13654416	0.418708	Brain_Spinal_cord_cervical_c-1	0.965191	FRMD4A	intron_10_13689035_13696416	ENSG00000151474.23	-0.808664
intron_10_14828272_14837832	0.391366	Brain_Spinal_cord_cervical_c-1	0.965191	CDNF	intron_10_14870271_14879831	ENSG00000185267.10	0.857143
intron_10_18586093_18596208	0.339808	Brain_Spinal_cord_cervical_c-1	0.965191	NSUN6	intron_10_18875022_18885137	ENSG00000241058.4	0.954545
intron_10_21538912_21556643	0.326398	Brain_Spinal_cord_cervical_c-1	0.965191	MLLT10	intron_10_21827841_21845572	ENSG00000078403.17	-0.981395
intron_10_24849891_24855318	0.35259	Brain_Spinal_cord_cervical_c-1	0.965191	PRTFDC1	intron_10_25138820_25144247	ENSG00000099256.19	-0.929577
intron_10_26759238_26763880	0.421377	Brain_Spinal_cord_cervical_c-1	0.965191	ABI1	intron_10_27048167_27052809	ENSG00000136754.18	-0.804035
intron_10_26763960_26765218	0.421377	Brain_Spinal_cord_cervical_c-1	0.965191	ABI1	intron_10_27052889_27054147	ENSG00000136754.18	-0.804035
intron_10_27029356_27033225	0.399984	Brain_Spinal_cord_cervical_c-1	0.965191	ANKRD26	intron_10_27318285_27322154	ENSG00000107890.17	0.841649
intron_10_27173259_27180953	0.41593	Brain_Spinal_cord_cervical_c-1	0.965191	MASTL	intron_10_27462188_27469882	ENSG00000120539.15	0.813503
intron_10_27223239_27223338	0.353251	Brain_Spinal_cord_cervical_c-1	0.965191	ACBD5	intron_10_27512168_27512267	ENSG00000107897.20	0.928302
intron_10_27240474_27240674	0.40408	Brain_Spinal_cord_cervical_c-1	0.965191	ACBD5	intron_10_27529403_27529603	ENSG00000107897.20	-0.834356
intron_10_27240484_27240674	0.40408	Brain_Spinal_cord_cervical_c-1	0.965191	ACBD5	intron_10_27529413_27529603	ENSG00000107897.20	-0.834356
intron_10_27240484_27242059	0.40408	Brain_Spinal_cord_cervical_c-1	0.965191	ACBD5	intron_10_27529413_27530988	ENSG00000107897.20	0.834356
intron_10_29415412_29458274	0.396322	Brain_Spinal_cord_cervical_c-1	0.965191	SVIL-AS1	intron_10_29704341_29747203	ENSG00000291093.1	0.848208
intron_10_30877065_30908933	0.387113	Brain_Spinal_cord_cervical_c-1	0.965191	ZNF438	intron_10_31165994_31197862	ENSG00000183621.15	0.864865
intron_10_3143501_3144292	0.412911	Brain_Spinal_cord_cervical_c-1	0.965191	PITRM1	intron_10_3185693_3186484	ENSG00000107959.17	-0.818782
intron_10_3143775_3144292	0.360693	Brain_Spinal_cord_cervical_c-1	0.965191	PITRM1	intron_10_3185967_3186484	ENSG00000107959.17	0.914045
intron_10_3147737_3149621	0.331977	Brain_Spinal_cord_cervical_c-1	0.965191	PITRM1	intron_10_3189929_3191813	ENSG00000107959.17	-0.97014
intron_10_3149753_3151247	0.413932	Brain_Spinal_cord_cervical_c-1	0.965191	PITRM1	intron_10_3191945_3193439	ENSG00000107959.17	0.816993
intron_10_3165483_3166229	0.330422	Brain_Spinal_cord_cervical_c-1	0.965191	PITRM1	intron_10_3207675_3208421	ENSG00000107959.17	0.973264
intron_10_32048551_32055848	0.35429	Brain_Spinal_cord_cervical_c-1	0.965191	KIF5B	intron_10_32337479_32344776	ENSG00000170759.11	-0.926301
intron_10_32291322_32292496	0.40505	Brain_Spinal_cord_cervical_c-1	0.965191	EPC1	intron_10_32580250_32581424	ENSG00000120616.16	-0.832636
intron_10_32901635_32906465	0.394429	Brain_Spinal_cord_cervical_c-1	0.965191	ITGB1	intron_10_33190563_33195393	ENSG00000150093.20	-0.851613
intron_10_38365629_38369953	0.337995	Brain_Spinal_cord_cervical_c-1	0.965191	HSD17B7P2	intron_10_38654557_38658881	ENSG00000290439.1	0.958134
intron_10_42523305_42523612	0.408667	Brain_Spinal_cord_cervical_c-1	0.965191	ZNF37BP	intron_10_43018753_43019060	ENSG00000234420.9	-0.826241
intron_10_44982663_44983941	0.342112	Brain_Spinal_cord_cervical_c-1	0.965191	RASSF4	intron_10_45478111_45479389	ENSG00000107551.21	0.95
intron_10_4830842_4833350	0.413932	Brain_Spinal_cord_cervical_c-1	0.965191	AKR1E2	intron_10_4873034_4875542	ENSG00000165568.18	-0.816993
intron_10_58361401_58361495	0.380197	Brain_Spinal_cord_cervical_c-1	0.965191	UBE2D1	intron_10_60121161_60121255	ENSG00000072401.15	0.877533
intron_10_5878287_5880298	0.328804	Brain_Spinal_cord_cervical_c-1	0.965191	ANKRD16	intron_10_5920250_5922261	ENSG00000134461.16	-0.976526
intron_10_5880376_5883006	0.347748	Brain_Spinal_cord_cervical_c-1	0.965191	ANKRD16	intron_10_5922339_5924969	ENSG00000134461.16	0.938967
intron_10_59361110_59362399	0.415605	Brain_Spinal_cord_cervical_c-1	0.965191	FAM13C	intron_10_61120870_61122159	ENSG00000148541.13	-0.81407
intron_10_67811663_67816040	0.387113	Brain_Spinal_cord_cervical_c-1	0.965191	DNAJC12	intron_10_69571421_69575798	ENSG00000108176.15	0.864865
intron_10_68332216_68337199	0.344094	Brain_Spinal_cord_cervical_c-1	0.965191	HNRNPH3	intron_10_70091973_70096956	ENSG00000096746.18	-0.946108
intron_10_68332235_68337199	0.344094	Brain_Spinal_cord_cervical_c-1	0.965191	HNRNPH3	intron_10_70091992_70096956	ENSG00000096746.18	0.946108
intron_10_68737889_68740629	0.41424	Brain_Spinal_cord_cervical_c-1	0.965191	CCAR1	intron_10_70497646_70500386	ENSG00000060339.14	-0.816456
intron_10_69495689_69498280	0.377056	Brain_Spinal_cord_cervical_c-1	0.965191	TSPAN15	intron_10_71255445_71258036	ENSG00000099282.10	0.883333
intron_10_69630313_69631480	0.40853	Brain_Spinal_cord_cervical_c-1	0.965191	FAM241B	intron_10_71390069_71391236	ENSG00000171224.9	-0.826484
intron_10_71285429_71286689	0.335793	Brain_Spinal_cord_cervical_c-1	0.965191	UNC5B	intron_10_73045186_73046446	ENSG00000107731.12	-0.96251
intron_10_73802576_73802674	0.345441	Brain_Spinal_cord_cervical_c-1	0.965191	NDST2	intron_10_75562334_75562432	ENSG00000166507.19	-0.94347
intron_10_78040225_78040615	0.327757	Brain_Spinal_cord_cervical_c-1	0.965191	RPS24	intron_10_79799983_79800373	ENSG00000138326.21	-0.978641
intron_10_79394440_79432558	0.354844	Brain_Spinal_cord_cervical_c-1	0.965191	ZCCHC24	intron_10_81154196_81192314	ENSG00000165424.7	-0.925234
intron_10_80053586_80055916	0.414134	Brain_Spinal_cord_cervical_c-1	0.965191	TMEM254-AS1	intron_10_81813342_81815672	ENSG00000230091.6	0.81664
intron_10_80053586_80060816	0.403558	Brain_Spinal_cord_cervical_c-1	0.965191	TMEM254-AS1	intron_10_81813342_81820572	ENSG00000230091.6	-0.835283
intron_10_86687272_86691896	0.349096	Brain_Spinal_cord_cervical_c-1	0.965191	LDB3	intron_10_88447029_88451653	ENSG00000122367.21	-0.936345
intron_10_86692571_86699278	0.393171	Brain_Spinal_cord_cervical_c-1	0.965191	ENSG00000289258	intron_10_88452328_88459035	ENSG00000289258.1	0.85388
intron_10_86692571_86699278	0.393171	Brain_Spinal_cord_cervical_c-1	0.965191	LDB3	intron_10_88452328_88459035	ENSG00000122367.21	0.85388
intron_10_86692571_86709905	0.393171	Brain_Spinal_cord_cervical_c-1	0.965191	LDB3	intron_10_88452328_88469662	ENSG00000122367.21	-0.85388
intron_10_87060241_87060688	0.333804	Brain_Spinal_cord_cervical_c-1	0.965191	GLUD1	intron_10_88819998_88820445	ENSG00000148672.10	0.96648
intron_10_87061052_87062656	0.333804	Brain_Spinal_cord_cervical_c-1	0.965191	GLUD1	intron_10_88820809_88822413	ENSG00000148672.10	-0.96648
intron_10_87331096_87336786	0.392496	Brain_Spinal_cord_cervical_c-1	0.965191	NUTM2A-AS1	intron_10_89090853_89096543	ENSG00000223482.10	-0.855099
intron_10_87508238_87508336	0.419584	Brain_Spinal_cord_cervical_c-1	0.965191	MINPP1	intron_10_89267995_89268093	ENSG00000107789.16	-0.807143
intron_10_87818714_87818902	0.333936	Brain_Spinal_cord_cervical_c-1	0.965191	CFL1P1	intron_10_89578471_89578659	ENSG00000290782.1	-0.966216
intron_10_92456431_92461191	0.421157	Brain_Spinal_cord_cervical_c-1	0.965191	IDE	intron_10_94216188_94220948	ENSG00000119912.18	-0.804416
intron_10_95643206_95653290	0.329258	Brain_Spinal_cord_cervical_c-1	0.965191	ALDH18A1	intron_10_97402963_97413047	ENSG00000059573.9	0.97561
intron_10_95685636_95686495	0.41845	Brain_Spinal_cord_cervical_c-1	0.965191	TCTN3	intron_10_97445393_97446252	ENSG00000119977.22	0.809113
intron_10_95755766_95823237	0.343043	Brain_Spinal_cord_cervical_c-1	0.965191	ENTPD1	intron_10_97515523_97582994	ENSG00000138185.20	0.948171
intron_10_95756255_95823237	0.343043	Brain_Spinal_cord_cervical_c-1	0.965191	ENTPD1	intron_10_97516012_97582994	ENSG00000138185.20	-0.948171
intron_10_96209907_96215321	0.372907	Brain_Spinal_cord_cervical_c-1	0.965191	BLNK	intron_10_97969663_97975077	ENSG00000095585.18	0.891041
intron_10_97466156_97466504	0.384025	Brain_Spinal_cord_cervical_c-1	0.965191	MMS19	intron_10_99225913_99226261	ENSG00000155229.21	-0.870504
intron_10_97466159_97466504	0.384025	Brain_Spinal_cord_cervical_c-1	0.965191	MMS19	intron_10_99225916_99226261	ENSG00000155229.21	0.870504
intron_10_97467603_97468252	0.346614	Brain_Spinal_cord_cervical_c-1	0.965191	MMS19	intron_10_99227360_99228009	ENSG00000155229.21	0.941176
intron_10_97481042_97484103	0.411292	Brain_Spinal_cord_cervical_c-1	0.965191	MMS19	intron_10_99240799_99243860	ENSG00000155229.21	0.821622
intron_10_97481042_97498273	0.411292	Brain_Spinal_cord_cervical_c-1	0.965191	MMS19	intron_10_99240799_99258030	ENSG00000155229.21	-0.821622
intron_10_98388508_98390598	0.415481	Brain_Spinal_cord_cervical_c-1	0.965191	PYROXD2	intron_10_100148265_100150355	ENSG00000119943.13	0.814286
intron_10_98410958_98415009	0.409174	Brain_Spinal_cord_cervical_c-1	0.965191	HPS1	intron_10_100170715_100174766	ENSG00000107521.21	0.825349
intron_10_98410958_98415009	0.409174	Brain_Spinal_cord_cervical_c-1	0.965191	PYROXD2	intron_10_100170715_100174766	ENSG00000119943.13	0.825349
intron_10_98744056_99144238	0.404837	Brain_Spinal_cord_cervical_c-1	0.965191	HPSE2	intron_10_100503813_100903995	ENSG00000172987.13	0.833013
intron_11_105043545_105044392	0.326412	Brain_Spinal_cord_cervical_c-1	0.965191	CARD16	intron_11_104914272_104915119	ENSG00000204397.10	-0.981366
intron_11_10652182_10690265	0.396274	Brain_Spinal_cord_cervical_c-1	0.965191	IRAG1	intron_11_10673729_10711812	ENSG00000072952.20	0.848295
intron_11_107650403_107650885	0.412428	Brain_Spinal_cord_cervical_c-1	0.965191	ELMOD1	intron_11_107521129_107521611	ENSG00000110675.13	0.819629
intron_11_110435958_110456918	0.397154	Brain_Spinal_cord_cervical_c-1	0.965191	FDX1	intron_11_110306682_110327642	ENSG00000137714.3	-0.846715
intron_11_113688274_113689765	0.381879	Brain_Spinal_cord_cervical_c-1	0.965191	TMPRSS5	intron_11_113558996_113560487	ENSG00000166682.13	0.874439
intron_11_113689917_113690231	0.381574	Brain_Spinal_cord_cervical_c-1	0.965191	TMPRSS5	intron_11_113560639_113560953	ENSG00000166682.13	-0.875
intron_11_113699027_113699595	0.404338	Brain_Spinal_cord_cervical_c-1	0.965191	TMPRSS5	intron_11_113569749_113570317	ENSG00000166682.13	0.833899
intron_11_117186223_117186584	0.418358	Brain_Spinal_cord_cervical_c-1	0.965191	SIDT2	intron_11_117056939_117057300	ENSG00000149577.16	-0.809273
intron_11_117186636_117186990	0.418358	Brain_Spinal_cord_cervical_c-1	0.965191	SIDT2	intron_11_117057352_117057706	ENSG00000149577.16	-0.809273
intron_11_117218568_117219057	0.421806	Brain_Spinal_cord_cervical_c-1	0.965191	PCSK7	intron_11_117089284_117089773	ENSG00000160613.15	0.803292
intron_11_117223308_117224078	0.412207	Brain_Spinal_cord_cervical_c-1	0.965191	PCSK7	intron_11_117094024_117094794	ENSG00000160613.15	-0.820015
intron_11_118141336_118143833	0.386915	Brain_Spinal_cord_cervical_c-1	0.965191	SCN4B	intron_11_118012051_118014548	ENSG00000177098.9	-0.865226
intron_11_122174763_122180336	0.405082	Brain_Spinal_cord_cervical_c-1	0.965191	MIR100HG	intron_11_122045471_122051044	ENSG00000255248.11	0.832579
intron_11_124804848_124805267	0.337466	Brain_Spinal_cord_cervical_c-1	0.965191	MSANTD2-AS1	intron_11_124674744_124675163	ENSG00000245498.7	-0.959184
intron_11_124804848_124805320	0.337466	Brain_Spinal_cord_cervical_c-1	0.965191	MSANTD2-AS1	intron_11_124674744_124675216	ENSG00000245498.7	0.959184
intron_11_124921440_124922388	0.365314	Brain_Spinal_cord_cervical_c-1	0.965191	HEPACAM	intron_11_124791336_124792284	ENSG00000165478.8	0.905286
intron_11_125582420_125583521	0.345242	Brain_Spinal_cord_cervical_c-1	0.965191	EI24	intron_11_125452315_125453416	ENSG00000149547.15	0.943859
intron_11_126273454_126274927	0.413887	Brain_Spinal_cord_cervical_c-1	0.965191	FOXRED1	intron_11_126143349_126144822	ENSG00000110074.12	0.817073
intron_11_129892870_129895496	0.330477	Brain_Spinal_cord_cervical_c-1	0.965191	NFRKB	intron_11_129762765_129765391	ENSG00000170322.15	-0.973154
intron_11_130906721_130907969	0.417953	Brain_Spinal_cord_cervical_c-1	0.965191	SNX19	intron_11_130776616_130777864	ENSG00000120451.11	0.809978
intron_11_134380747_134381924	0.387996	Brain_Spinal_cord_cervical_c-1	0.965191	B3GAT1	intron_11_134250641_134251818	ENSG00000109956.13	0.863258
intron_11_17443312_17448516	0.391366	Brain_Spinal_cord_cervical_c-1	0.965191	ABCC8	intron_11_17464859_17470063	ENSG00000006071.16	-0.857143
intron_11_17501980_17517401	0.363576	Brain_Spinal_cord_cervical_c-1	0.965191	USH1C	intron_11_17523527_17538948	ENSG00000006611.17	0.908571
intron_11_17995909_17999494	0.405932	Brain_Spinal_cord_cervical_c-1	0.965191	SERGEF	intron_11_18017456_18021041	ENSG00000129158.11	0.831073
intron_11_18093965_18096771	0.36045	Brain_Spinal_cord_cervical_c-1	0.965191	SAAL1	intron_11_18115512_18118318	ENSG00000166788.10	0.914508
intron_11_18352446_18357952	0.386125	Brain_Spinal_cord_cervical_c-1	0.965191	GTF2H1	intron_11_18373993_18379499	ENSG00000110768.12	-0.866667
intron_11_18399548_18400837	0.350195	Brain_Spinal_cord_cervical_c-1	0.965191	LDHA	intron_11_18421095_18422384	ENSG00000134333.15	0.934211
intron_11_212511_212615	0.388774	Brain_Spinal_cord_cervical_c-1	0.965191	RIC8A	intron_11_212511_212615	ENSG00000177963.15	0.861842
intron_11_230641_232983	0.394664	Brain_Spinal_cord_cervical_c-1	0.965191	SIRT3	intron_11_230641_232983	ENSG00000142082.15	0.85119
intron_11_250865_251546	0.334909	Brain_Spinal_cord_cervical_c-1	0.965191	PSMD13	intron_11_250865_251546	ENSG00000185627.19	-0.964273
intron_11_2979237_2991794	0.326412	Brain_Spinal_cord_cervical_c-1	0.965191	NAP1L4	intron_11_3000467_3013024	ENSG00000205531.14	-0.981366
intron_11_2979237_2992254	0.326412	Brain_Spinal_cord_cervical_c-1	0.965191	NAP1L4	intron_11_3000467_3013484	ENSG00000205531.14	0.981366
intron_11_31370859_31408110	0.419584	Brain_Spinal_cord_cervical_c-1	0.965191	DNAJC24	intron_11_31392406_31429657	ENSG00000170946.15	0.807143
intron_11_31370859_31414811	0.419584	Brain_Spinal_cord_cervical_c-1	0.965191	DNAJC24	intron_11_31392406_31436358	ENSG00000170946.15	-0.807143
intron_11_33348013_33348522	0.392374	Brain_Spinal_cord_cervical_c-1	0.965191	HIPK3	intron_11_33369559_33370068	ENSG00000110422.12	0.855319
intron_11_3360565_3370975	0.365251	Brain_Spinal_cord_cervical_c-1	0.965191	ZNF195	intron_11_3381795_3392205	ENSG00000005801.18	-0.905405
intron_11_34452207_34453090	0.344381	Brain_Spinal_cord_cervical_c-1	0.965191	CAT	intron_11_34473754_34474637	ENSG00000121691.7	0.945545
intron_11_35190065_35214852	0.344005	Brain_Spinal_cord_cervical_c-1	0.965191	CD44	intron_11_35211612_35236399	ENSG00000026508.21	-0.946281
intron_11_35441693_35468001	0.329888	Brain_Spinal_cord_cervical_c-1	0.965191	PAMR1	intron_11_35463241_35489549	ENSG00000149090.13	-0.97434
intron_11_3811424_3822909	0.376617	Brain_Spinal_cord_cervical_c-1	0.965191	PGAP2	intron_11_3832654_3844139	ENSG00000148985.20	0.884146
intron_11_44198018_44206793	0.331234	Brain_Spinal_cord_cervical_c-1	0.965191	EXT2	intron_11_44219568_44228343	ENSG00000151348.16	-0.971631
intron_11_45650965_45651993	0.39795	Brain_Spinal_cord_cervical_c-1	0.965191	CHST1	intron_11_45672515_45673543	ENSG00000175264.8	0.845288
intron_11_45938312_45945840	0.417302	Brain_Spinal_cord_cervical_c-1	0.965191	PHF21A	intron_11_45959863_45967391	ENSG00000135365.17	-0.811111
intron_11_47285194_47285451	0.422133	Brain_Spinal_cord_cervical_c-1	0.965191	MADD	intron_11_47306745_47307002	ENSG00000110514.20	0.802727
intron_11_47290816_47293883	0.331522	Brain_Spinal_cord_cervical_c-1	0.965191	MADD	intron_11_47312367_47315434	ENSG00000110514.20	-0.971053
intron_11_49183242_49185669	0.344239	Brain_Spinal_cord_cervical_c-1	0.965191	FOLH1	intron_11_49204794_49207221	ENSG00000086205.18	-0.945823
intron_11_49192894_49200255	0.364821	Brain_Spinal_cord_cervical_c-1	0.965191	FOLH1	intron_11_49214446_49221807	ENSG00000086205.18	-0.906217
intron_11_502181_507113	0.340635	Brain_Spinal_cord_cervical_c-1	0.965191	RNH1	intron_11_502181_507113	ENSG00000023191.17	-0.952911
intron_11_5667711_5678204	0.370342	Brain_Spinal_cord_cervical_c-1	0.965191	TRIM5	intron_11_5688941_5699434	ENSG00000132256.20	-0.895833
intron_11_57310556_57312534	0.408914	Brain_Spinal_cord_cervical_c-1	0.965191	TNKS1BP1	intron_11_57078030_57080008	ENSG00000149115.14	-0.825806
intron_11_59795482_59800855	0.403587	Brain_Spinal_cord_cervical_c-1	0.965191	STX3	intron_11_59562955_59568328	ENSG00000166900.17	-0.835232
intron_11_60389596_60392685	0.398685	Brain_Spinal_cord_cervical_c-1	0.965191	MS4A7	intron_11_60157069_60160158	ENSG00000166927.13	0.843972
intron_11_60939638_60941122	0.397848	Brain_Spinal_cord_cervical_c-1	0.965191	SLC15A3	intron_11_60707110_60708594	ENSG00000110446.12	-0.845471
intron_11_61341912_61342461	0.330648	Brain_Spinal_cord_cervical_c-1	0.965191	TKFC	intron_11_61109384_61109933	ENSG00000149476.16	-0.97281
intron_11_61878215_61878512	0.361733	Brain_Spinal_cord_cervical_c-1	0.965191	FADS3	intron_11_61645687_61645984	ENSG00000221968.9	-0.912068
intron_11_61957464_61958146	0.377684	Brain_Spinal_cord_cervical_c-1	0.965191	BEST1	intron_11_61724936_61725618	ENSG00000167995.17	0.882171
intron_11_6394041_6394178	0.337702	Brain_Spinal_cord_cervical_c-1	0.965191	SMPD1	intron_11_6415271_6415408	ENSG00000166311.10	0.958716
intron_11_6394041_6394198	0.337702	Brain_Spinal_cord_cervical_c-1	0.965191	SMPD1	intron_11_6415271_6415428	ENSG00000166311.10	-0.958716
intron_11_64211171_64211275	0.336564	Brain_Spinal_cord_cervical_c-1	0.965191	FERMT3	intron_11_63978643_63978747	ENSG00000149781.14	-0.960976
intron_11_64224717_64224801	0.420707	Brain_Spinal_cord_cervical_c-1	0.965191	TRPT1	intron_11_63992189_63992273	ENSG00000149743.14	-0.805195
intron_11_64224970_64226050	0.420707	Brain_Spinal_cord_cervical_c-1	0.965191	TRPT1	intron_11_63992442_63993522	ENSG00000149743.14	-0.805195
intron_11_64225580_64225786	0.420707	Brain_Spinal_cord_cervical_c-1	0.965191	TRPT1	intron_11_63993052_63993258	ENSG00000149743.14	0.805195
intron_11_64225580_64226050	0.421213	Brain_Spinal_cord_cervical_c-1	0.965191	TRPT1	intron_11_63993052_63993522	ENSG00000149743.14	-0.804318
intron_11_64225869_64226050	0.420707	Brain_Spinal_cord_cervical_c-1	0.965191	TRPT1	intron_11_63993341_63993522	ENSG00000149743.14	0.805195
intron_11_64902386_64902516	0.420017	Brain_Spinal_cord_cervical_c-1	0.965191	ATG2A	intron_11_64669858_64669988	ENSG00000110046.13	-0.806391
intron_11_64925028_64925471	0.35494	Brain_Spinal_cord_cervical_c-1	0.965191	PPP2R5B	intron_11_64692500_64692943	ENSG00000068971.14	0.925049
intron_11_64926908_64927802	0.403371	Brain_Spinal_cord_cervical_c-1	0.965191	PPP2R5B	intron_11_64694380_64695274	ENSG00000068971.14	0.835616
intron_11_64927903_64928066	0.356046	Brain_Spinal_cord_cervical_c-1	0.965191	PPP2R5B	intron_11_64695375_64695538	ENSG00000068971.14	-0.922925
intron_11_65018733_65021721	0.407905	Brain_Spinal_cord_cervical_c-1	0.965191	ARL2	intron_11_64786205_64789193	ENSG00000213465.8	-0.827586
intron_11_65113414_65113491	0.375273	Brain_Spinal_cord_cervical_c-1	0.965191	TM7SF2	intron_11_64880886_64880963	ENSG00000149809.17	-0.88664
intron_11_65115081_65115476	0.366406	Brain_Spinal_cord_cervical_c-1	0.965191	TM7SF2	intron_11_64882553_64882948	ENSG00000149809.17	0.903226
intron_11_65389528_65394041	0.372543	Brain_Spinal_cord_cervical_c-1	0.965191	FRMD8	intron_11_65156999_65161512	ENSG00000126391.14	-0.89172
intron_11_65581373_65581539	0.377122	Brain_Spinal_cord_cervical_c-1	0.965191	EHBP1L1	intron_11_65348844_65349010	ENSG00000173442.13	0.883212
intron_11_65645129_65645854	0.32897	Brain_Spinal_cord_cervical_c-1	0.965191	SIPA1	intron_11_65412600_65413325	ENSG00000213445.10	-0.97619
intron_11_65645957_65646221	0.32897	Brain_Spinal_cord_cervical_c-1	0.965191	SIPA1	intron_11_65413428_65413692	ENSG00000213445.10	0.97619
intron_11_65713503_65713593	0.361554	Brain_Spinal_cord_cervical_c-1	0.965191	KAT5	intron_11_65480974_65481064	ENSG00000172977.13	-0.912409
intron_11_65715317_65719681	0.36812	Brain_Spinal_cord_cervical_c-1	0.965191	RNASEH2C	intron_11_65482788_65487152	ENSG00000172922.11	-0.9
intron_11_65719809_65720045	0.36812	Brain_Spinal_cord_cervical_c-1	0.965191	RNASEH2C	intron_11_65487280_65487516	ENSG00000172922.11	0.9
intron_11_67281952_67282271	0.373744	Brain_Spinal_cord_cervical_c-1	0.965191	GRK2	intron_11_67049423_67049742	ENSG00000173020.11	-0.889483
intron_11_67290446_67290592	0.379272	Brain_Spinal_cord_cervical_c-1	0.965191	ANKRD13D	intron_11_67057917_67058063	ENSG00000172932.16	0.879239
intron_11_67290446_67291476	0.379272	Brain_Spinal_cord_cervical_c-1	0.965191	ANKRD13D	intron_11_67057917_67058947	ENSG00000172932.16	-0.879239
intron_11_67291746_67291991	0.366241	Brain_Spinal_cord_cervical_c-1	0.965191	ANKRD13D	intron_11_67059217_67059462	ENSG00000172932.16	-0.903537
intron_11_67307436_67307549	0.350307	Brain_Spinal_cord_cervical_c-1	0.965191	SSH3	intron_11_67074907_67075020	ENSG00000172830.13	-0.933993
intron_11_67307436_67307846	0.350307	Brain_Spinal_cord_cervical_c-1	0.965191	SSH3	intron_11_67074907_67075317	ENSG00000172830.13	0.933993
intron_11_67307737_67307846	0.350307	Brain_Spinal_cord_cervical_c-1	0.965191	SSH3	intron_11_67075208_67075317	ENSG00000172830.13	-0.933993
intron_11_67432837_67432952	0.345754	Brain_Spinal_cord_cervical_c-1	0.965191	RPS6KB2	intron_11_67200308_67200423	ENSG00000175634.15	0.942857
intron_11_67433194_67433340	0.345754	Brain_Spinal_cord_cervical_c-1	0.965191	RPS6KB2	intron_11_67200665_67200811	ENSG00000175634.15	0.942857
intron_11_67433216_67433340	0.345754	Brain_Spinal_cord_cervical_c-1	0.965191	RPS6KB2	intron_11_67200687_67200811	ENSG00000175634.15	-0.942857
intron_11_67439843_67440118	0.349655	Brain_Spinal_cord_cervical_c-1	0.965191	CORO1B	intron_11_67207314_67207589	ENSG00000172725.14	0.935258
intron_11_67440439_67440702	0.353111	Brain_Spinal_cord_cervical_c-1	0.965191	CORO1B	intron_11_67207910_67208173	ENSG00000172725.14	-0.928571
intron_11_67440439_67441125	0.353111	Brain_Spinal_cord_cervical_c-1	0.965191	CORO1B	intron_11_67207910_67208596	ENSG00000172725.14	0.928571
intron_11_67467563_67468017	0.399308	Brain_Spinal_cord_cervical_c-1	0.965191	TMEM134	intron_11_67235034_67235488	ENSG00000172663.9	0.842857
intron_11_68015459_68018527	0.379936	Brain_Spinal_cord_cervical_c-1	0.965191	ALDH3B1	intron_11_67782929_67785997	ENSG00000006534.17	0.878015
intron_11_68171251_68171543	0.415708	Brain_Spinal_cord_cervical_c-1	0.965191	KMT5B	intron_11_67938718_67939010	ENSG00000110066.16	0.81389
intron_11_71453381_71455110	0.327643	Brain_Spinal_cord_cervical_c-1	0.965191	NADSYN1	intron_11_71164427_71166156	ENSG00000172890.13	0.978873
intron_11_71501426_71521090	0.39525	Brain_Spinal_cord_cervical_c-1	0.965191	NADSYN1	intron_11_71212472_71232136	ENSG00000172890.13	0.850134
intron_11_71960891_71982761	0.335102	Brain_Spinal_cord_cervical_c-1	0.965191	RNF121	intron_11_71671937_71693807	ENSG00000137522.18	0.963889
intron_11_72230019_72230121	0.329972	Brain_Spinal_cord_cervical_c-1	0.965191	INPPL1	intron_11_71941063_71941165	ENSG00000165458.15	-0.97417
intron_11_726751_726901	0.33627	Brain_Spinal_cord_cervical_c-1	0.965191	EPS8L2	intron_11_726751_726901	ENSG00000177106.17	-0.961561
intron_11_73919032_73924615	0.345262	Brain_Spinal_cord_cervical_c-1	0.965191	PAAF1	intron_11_73630077_73635660	ENSG00000175575.13	0.94382
intron_11_747578_755879	0.386125	Brain_Spinal_cord_cervical_c-1	0.965191	TALDO1	intron_11_747578_755879	ENSG00000177156.11	-0.866667
intron_11_74848462_74862981	0.374905	Brain_Spinal_cord_cervical_c-1	0.965191	XRRA1	intron_11_74559507_74574026	ENSG00000166435.17	0.887324
intron_11_74851203_74851989	0.378551	Brain_Spinal_cord_cervical_c-1	0.965191	XRRA1	intron_11_74562248_74563034	ENSG00000166435.17	0.880568
intron_11_74852082_74906239	0.359016	Brain_Spinal_cord_cervical_c-1	0.965191	XRRA1	intron_11_74563127_74617284	ENSG00000166435.17	0.917241
intron_11_74927488_74930300	0.335295	Brain_Spinal_cord_cervical_c-1	0.965191	XRRA1	intron_11_74638533_74641345	ENSG00000166435.17	0.963504
intron_11_752473_755879	0.386125	Brain_Spinal_cord_cervical_c-1	0.965191	TALDO1	intron_11_752473_755879	ENSG00000177156.11	0.866667
intron_11_75912039_75961444	0.404154	Brain_Spinal_cord_cervical_c-1	0.965191	UVRAG	intron_11_75623083_75672488	ENSG00000198382.9	-0.834225
intron_11_77206202_77207289	0.334651	Brain_Spinal_cord_cervical_c-1	0.965191	MYO7A	intron_11_76917247_76918334	ENSG00000137474.23	0.964789
intron_11_8140193_8168866	0.404053	Brain_Spinal_cord_cervical_c-1	0.965191	RIC3	intron_11_8161740_8190413	ENSG00000166405.16	-0.834404
intron_11_83261966_83265865	0.340904	Brain_Spinal_cord_cervical_c-1	0.965191	CCDC90B	intron_11_82973008_82976907	ENSG00000137500.10	-0.952381
intron_11_83280260_83285873	0.408584	Brain_Spinal_cord_cervical_c-1	0.965191	CCDC90B	intron_11_82991303_82996916	ENSG00000137500.10	0.826389
intron_11_837618_837942	0.372915	Brain_Spinal_cord_cervical_c-1	0.965191	CD151	intron_11_837618_837942	ENSG00000177697.19	0.891026
intron_11_86306482_86326513	0.332894	Brain_Spinal_cord_cervical_c-1	0.965191	HIKESHI	intron_11_86017524_86037555	ENSG00000149196.17	-0.968302
intron_11_8699390_8702572	0.408755	Brain_Spinal_cord_cervical_c-1	0.965191	DENND2B	intron_11_8720937_8724119	ENSG00000166444.19	0.826087
intron_11_8750725_8811247	0.33274	Brain_Spinal_cord_cervical_c-1	0.965191	DENND2B	intron_11_8772272_8832794	ENSG00000166444.19	-0.96861
intron_11_9472769_9473941	0.340404	Brain_Spinal_cord_cervical_c-1	0.965191	ZNF143	intron_11_9494316_9495488	ENSG00000166478.10	0.953368
intron_11_94972193_94973273	0.385436	Brain_Spinal_cord_cervical_c-1	0.965191	CWC15	intron_11_94705357_94706437	ENSG00000150316.12	-0.867925
intron_11_94972193_94973498	0.385436	Brain_Spinal_cord_cervical_c-1	0.965191	CWC15	intron_11_94705357_94706662	ENSG00000150316.12	0.867925
intron_12_100128725_100142592	0.370826	Brain_Spinal_cord_cervical_c-1	0.965191	BLTP3B	intron_12_100522503_100536370	ENSG00000111647.13	0.894928
intron_12_100200919_100204940	0.360247	Brain_Spinal_cord_cervical_c-1	0.965191	ACTR6	intron_12_100594697_100598718	ENSG00000075089.10	0.914894
intron_12_103951630_103953414	0.382024	Brain_Spinal_cord_cervical_c-1	0.965191	C12orf73	intron_12_104345408_104347192	ENSG00000204954.10	-0.874172
intron_12_103951630_103956631	0.382024	Brain_Spinal_cord_cervical_c-1	0.965191	C12orf73	intron_12_104345408_104350409	ENSG00000204954.10	0.874172
intron_12_103954968_103956631	0.382024	Brain_Spinal_cord_cervical_c-1	0.965191	C12orf73	intron_12_104348746_104350409	ENSG00000204954.10	-0.874172
intron_12_103956748_103957069	0.382024	Brain_Spinal_cord_cervical_c-1	0.965191	C12orf73	intron_12_104350526_104350847	ENSG00000204954.10	0.874172
intron_12_103956748_103957140	0.382024	Brain_Spinal_cord_cervical_c-1	0.965191	C12orf73	intron_12_104350526_104350918	ENSG00000204954.10	-0.874172
intron_12_104021491_104049895	0.352191	Brain_Spinal_cord_cervical_c-1	0.965191	GLT8D2	intron_12_104415269_104443673	ENSG00000120820.13	0.930348
intron_12_106240349_106247369	0.404058	Brain_Spinal_cord_cervical_c-1	0.965191	CKAP4	intron_12_106634127_106641147	ENSG00000136026.14	-0.834395
intron_12_10704148_10709908	0.366132	Brain_Spinal_cord_cervical_c-1	0.965191	YBX3	intron_12_10856747_10862507	ENSG00000060138.13	0.903743
intron_12_108592397_108594337	0.373192	Brain_Spinal_cord_cervical_c-1	0.965191	TMEM119	intron_12_108986173_108988113	ENSG00000183160.9	0.890511
intron_12_108592397_108597970	0.373192	Brain_Spinal_cord_cervical_c-1	0.965191	TMEM119	intron_12_108986173_108991746	ENSG00000183160.9	-0.890511
intron_12_108594545_108597970	0.373192	Brain_Spinal_cord_cervical_c-1	0.965191	TMEM119	intron_12_108988321_108991746	ENSG00000183160.9	0.890511
intron_12_109246448_109249984	0.419498	Brain_Spinal_cord_cervical_c-1	0.965191	ACACB	intron_12_109684253_109687789	ENSG00000076555.16	-0.807292
intron_12_109247703_109249984	0.410555	Brain_Spinal_cord_cervical_c-1	0.965191	ACACB	intron_12_109685508_109687789	ENSG00000076555.16	0.822917
intron_12_110124443_110127360	0.408503	Brain_Spinal_cord_cervical_c-1	0.965191	IFT81	intron_12_110562248_110565165	ENSG00000122970.16	0.826531
intron_12_110124861_110127360	0.408503	Brain_Spinal_cord_cervical_c-1	0.965191	IFT81	intron_12_110562666_110565165	ENSG00000122970.16	-0.826531
intron_12_110396452_110403527	0.376294	Brain_Spinal_cord_cervical_c-1	0.965191	ANAPC7	intron_12_110834257_110841332	ENSG00000196510.14	0.884746
intron_12_110645129_110647211	0.344381	Brain_Spinal_cord_cervical_c-1	0.965191	TCTN1	intron_12_111082934_111085016	ENSG00000204852.17	-0.945545
intron_12_110645143_110647211	0.344381	Brain_Spinal_cord_cervical_c-1	0.965191	TCTN1	intron_12_111082948_111085016	ENSG00000204852.17	-0.945545
intron_12_1110347_1115866	0.32897	Brain_Spinal_cord_cervical_c-1	0.965191	ERC1	intron_12_1219513_1225032	ENSG00000082805.21	0.97619
intron_12_112003863_112005257	0.399308	Brain_Spinal_cord_cervical_c-1	0.965191	TMEM116	intron_12_112441667_112443061	ENSG00000198270.13	0.842857
intron_12_112005303_112013002	0.402412	Brain_Spinal_cord_cervical_c-1	0.965191	TMEM116	intron_12_112443107_112450806	ENSG00000198270.13	0.837321
intron_12_112482205_112486463	0.330567	Brain_Spinal_cord_cervical_c-1	0.965191	PTPN11	intron_12_112920009_112924267	ENSG00000179295.19	0.972973
intron_12_113166032_113169770	0.359317	Brain_Spinal_cord_cervical_c-1	0.965191	DDX54	intron_12_113603837_113607575	ENSG00000123064.13	-0.916667
intron_12_113186021_113186193	0.351186	Brain_Spinal_cord_cervical_c-1	0.965191	RITA1	intron_12_113623826_113623998	ENSG00000139405.16	-0.932292
intron_12_113186021_113186683	0.351186	Brain_Spinal_cord_cervical_c-1	0.965191	RITA1	intron_12_113623826_113624488	ENSG00000139405.16	-0.932292
intron_12_120072729_120074443	0.358026	Brain_Spinal_cord_cervical_c-1	0.965191	BICDL1	intron_12_120510533_120512247	ENSG00000135127.12	0.919132
intron_12_120446829_120454933	0.358138	Brain_Spinal_cord_cervical_c-1	0.965191	GATC	intron_12_120884632_120892736	ENSG00000257218.6	0.918919
intron_12_120455030_120457076	0.358138	Brain_Spinal_cord_cervical_c-1	0.965191	GATC	intron_12_120892833_120894879	ENSG00000257218.6	0.918919
intron_12_120464122_120465627	0.358138	Brain_Spinal_cord_cervical_c-1	0.965191	SRSF9	intron_12_120901925_120903430	ENSG00000111786.10	0.918919
intron_12_120522363_120526457	0.335737	Brain_Spinal_cord_cervical_c-1	0.965191	COQ5	intron_12_120960166_120964260	ENSG00000110871.15	-0.962623
intron_12_121165437_121166058	0.347014	Brain_Spinal_cord_cervical_c-1	0.965191	P2RX7	intron_12_121603240_121603861	ENSG00000089041.17	0.940397
intron_12_121165437_121175388	0.347014	Brain_Spinal_cord_cervical_c-1	0.965191	P2RX7	intron_12_121603240_121613191	ENSG00000089041.17	-0.940397
intron_12_121166187_121167488	0.360468	Brain_Spinal_cord_cervical_c-1	0.965191	P2RX7	intron_12_121603990_121605291	ENSG00000089041.17	0.914474
intron_12_121210298_121217134	0.396535	Brain_Spinal_cord_cervical_c-1	0.965191	P2RX4	intron_12_121648101_121654937	ENSG00000135124.16	0.847826
intron_12_121217281_121221913	0.410801	Brain_Spinal_cord_cervical_c-1	0.965191	P2RX4	intron_12_121655084_121659716	ENSG00000135124.16	0.822485
intron_12_121222166_121222947	0.365043	Brain_Spinal_cord_cervical_c-1	0.965191	P2RX4	intron_12_121659969_121660750	ENSG00000135124.16	-0.905797
intron_12_121223043_121228533	0.326189	Brain_Spinal_cord_cervical_c-1	0.965191	P2RX4	intron_12_121660846_121666336	ENSG00000135124.16	-0.981818
intron_12_121245240_121248606	0.363811	Brain_Spinal_cord_cervical_c-1	0.965191	CAMKK2	intron_12_121683043_121686409	ENSG00000110931.19	-0.908127
intron_12_121245240_121249787	0.363811	Brain_Spinal_cord_cervical_c-1	0.965191	CAMKK2	intron_12_121683043_121687590	ENSG00000110931.19	-0.908127
intron_12_122208577_122209697	0.328908	Brain_Spinal_cord_cervical_c-1	0.965191	DIABLO	intron_12_122693124_122694244	ENSG00000184047.20	0.976316
intron_12_122218397_122224645	0.385364	Brain_Spinal_cord_cervical_c-1	0.965191	DIABLO	intron_12_122702944_122709192	ENSG00000184047.20	0.868056
intron_12_122519051_122520504	0.324427	Brain_Spinal_cord_cervical_c-1	0.965191	RSRC2	intron_12_123003598_123005051	ENSG00000111011.18	-0.985401
intron_12_122944519_122946025	0.408366	Brain_Spinal_cord_cervical_c-1	0.965191	ABCB9	intron_12_123429066_123430572	ENSG00000150967.19	0.826772
intron_12_123203375_123210056	0.325562	Brain_Spinal_cord_cervical_c-1	0.965191	MPHOSPH9	intron_12_123687922_123694603	ENSG00000051825.15	0.983092
intron_12_123586939_123590342	0.412363	Brain_Spinal_cord_cervical_c-1	0.965191	TMED2	intron_12_124071486_124074889	ENSG00000086598.11	0.819743
intron_12_123590449_123596605	0.414814	Brain_Spinal_cord_cervical_c-1	0.965191	TMED2	intron_12_124074996_124081152	ENSG00000086598.11	0.815451
intron_12_123602256_123605931	0.407486	Brain_Spinal_cord_cervical_c-1	0.965191	DDX55	intron_12_124086803_124090478	ENSG00000111364.16	0.828326
intron_12_123613252_123615185	0.371069	Brain_Spinal_cord_cervical_c-1	0.965191	DDX55	intron_12_124097799_124099732	ENSG00000111364.16	0.894472
intron_12_123937830_123942744	0.405928	Brain_Spinal_cord_cervical_c-1	0.965191	CCDC92	intron_12_124422377_124427291	ENSG00000119242.9	0.831081
intron_12_123956444_123972529	0.331627	Brain_Spinal_cord_cervical_c-1	0.965191	CCDC92	intron_12_124440991_124457076	ENSG00000119242.9	0.970841
intron_12_128794356_128799259	0.384538	Brain_Spinal_cord_cervical_c-1	0.965191	SLC15A4	intron_12_129278901_129283804	ENSG00000139370.12	-0.869565
intron_12_132090943_132103997	0.41365	Brain_Spinal_cord_cervical_c-1	0.965191	ENSG00000291171	intron_12_132575488_132588542	ENSG00000291171.1	0.817488
intron_12_132125396_132125854	0.347145	Brain_Spinal_cord_cervical_c-1	0.965191	ENSG00000291171	intron_12_132609941_132610399	ENSG00000291171.1	0.940141
intron_12_132125396_132125854	0.347145	Brain_Spinal_cord_cervical_c-1	0.965191	EP400P1	intron_12_132609941_132610399	ENSG00000185684.18	0.940141
intron_12_132148106_132148609	0.355748	Brain_Spinal_cord_cervical_c-1	0.965191	NOC4L	intron_12_132632651_132633154	ENSG00000184967.7	-0.923497
intron_12_132690376_132701250	0.383772	Brain_Spinal_cord_cervical_c-1	0.965191	ENSG00000256632	intron_12_133266962_133277836	ENSG00000256632.3	-0.870968
intron_12_132690376_132701250	0.383772	Brain_Spinal_cord_cervical_c-1	0.965191	PXMP2	intron_12_133266962_133277836	ENSG00000176894.10	-0.870968
intron_12_132690376_132704619	0.383772	Brain_Spinal_cord_cervical_c-1	0.965191	PXMP2	intron_12_133266962_133281205	ENSG00000176894.10	-0.870968
intron_12_132696046_132701250	0.371317	Brain_Spinal_cord_cervical_c-1	0.965191	PXMP2	intron_12_133272632_133277836	ENSG00000176894.10	0.894009
intron_12_132718120_132720678	0.364267	Brain_Spinal_cord_cervical_c-1	0.965191	PGAM5	intron_12_133294706_133297264	ENSG00000247077.8	-0.907264
intron_12_132789290_132791216	0.360749	Brain_Spinal_cord_cervical_c-1	0.965191	GOLGA3	intron_12_133365876_133367802	ENSG00000090615.16	0.913939
intron_12_132872394_132877555	0.404771	Brain_Spinal_cord_cervical_c-1	0.965191	CHFR	intron_12_133448980_133454141	ENSG00000072609.18	-0.833131
intron_12_20750895_20752306	0.365777	Brain_Spinal_cord_cervical_c-1	0.965191	SLCO1C1	intron_12_20903829_20905240	ENSG00000139155.9	0.904412
intron_12_25108823_25110127	0.382394	Brain_Spinal_cord_cervical_c-1	0.965191	DNAI7	intron_12_25261757_25263061	ENSG00000118307.20	0.873494
intron_12_27654814_27656616	0.324698	Brain_Spinal_cord_cervical_c-1	0.965191	PPFIBP1	intron_12_27807747_27809549	ENSG00000110841.14	0.984848
intron_12_27664437_27667166	0.37851	Brain_Spinal_cord_cervical_c-1	0.965191	PPFIBP1	intron_12_27817370_27820099	ENSG00000110841.14	-0.880645
intron_12_27664446_27667166	0.373293	Brain_Spinal_cord_cervical_c-1	0.965191	PPFIBP1	intron_12_27817379_27820099	ENSG00000110841.14	0.890323
intron_12_2836956_2840842	0.418355	Brain_Spinal_cord_cervical_c-1	0.965191	ITFG2	intron_12_2946122_2950008	ENSG00000111203.13	0.809278
intron_12_29341816_29343120	0.383597	Brain_Spinal_cord_cervical_c-1	0.965191	ERGIC2	intron_12_29494749_29496053	ENSG00000087502.19	-0.871287
intron_12_29633336_29751666	0.389549	Brain_Spinal_cord_cervical_c-1	0.965191	TMTC1	intron_12_29786269_29904599	ENSG00000133687.16	0.860435
intron_12_31103395_31103577	0.378287	Brain_Spinal_cord_cervical_c-1	0.965191	DDX11	intron_12_31256329_31256511	ENSG00000013573.17	-0.881057
intron_12_31970356_31980878	0.396319	Brain_Spinal_cord_cervical_c-1	0.965191	RESF1	intron_12_32123290_32133812	ENSG00000174718.12	0.848214
intron_12_42335974_42355161	0.346394	Brain_Spinal_cord_cervical_c-1	0.965191	PPHLN1	intron_12_42729776_42748963	ENSG00000134283.18	0.941606
intron_12_42375074_42384940	0.346883	Brain_Spinal_cord_cervical_c-1	0.965191	PPHLN1	intron_12_42768876_42778742	ENSG00000134283.18	-0.940653
intron_12_4518255_4518774	0.397467	Brain_Spinal_cord_cervical_c-1	0.965191	C12orf4	intron_12_4627421_4627940	ENSG00000047621.12	-0.846154
intron_12_47789920_47791259	0.342764	Brain_Spinal_cord_cervical_c-1	0.965191	HDAC7	intron_12_48183703_48185042	ENSG00000061273.18	-0.948718
intron_12_47792669_47793369	0.397757	Brain_Spinal_cord_cervical_c-1	0.965191	HDAC7	intron_12_48186452_48187152	ENSG00000061273.18	0.845635
intron_12_47802274_47819767	0.332968	Brain_Spinal_cord_cervical_c-1	0.965191	HDAC7	intron_12_48196057_48213550	ENSG00000061273.18	-0.968153
intron_12_48941188_48957310	0.389864	Brain_Spinal_cord_cervical_c-1	0.965191	ARF3	intron_12_49334971_49351093	ENSG00000134287.10	0.859864
intron_12_48941188_48957310	0.389864	Brain_Spinal_cord_cervical_c-1	0.965191	ENSG00000272822	intron_12_49334971_49351093	ENSG00000272822.2	0.859864
intron_12_49005543_49005743	0.324099	Brain_Spinal_cord_cervical_c-1	0.965191	ENSG00000288710	intron_12_49399326_49399526	ENSG00000288710.1	-0.986069
intron_12_49005543_49005743	0.324099	Brain_Spinal_cord_cervical_c-1	0.965191	PRKAG1	intron_12_49399326_49399526	ENSG00000181929.13	-0.986069
intron_12_49005543_49013062	0.324324	Brain_Spinal_cord_cervical_c-1	0.965191	PRKAG1	intron_12_49399326_49406845	ENSG00000181929.13	-0.985611
intron_12_49102951_49103091	0.335422	Brain_Spinal_cord_cervical_c-1	0.965191	LMBR1L	intron_12_49496734_49496874	ENSG00000139636.16	-0.96325
intron_12_49269687_49269828	0.38205	Brain_Spinal_cord_cervical_c-1	0.965191	TUBA1C	intron_12_49663470_49663611	ENSG00000167553.17	0.874126
intron_12_50192564_50195830	0.413927	Brain_Spinal_cord_cervical_c-1	0.965191	LIMA1	intron_12_50586347_50589613	ENSG00000050405.14	-0.817002
intron_12_51191764_51192330	0.400539	Brain_Spinal_cord_cervical_c-1	0.965191	POU6F1	intron_12_51585547_51586113	ENSG00000184271.18	-0.840659
intron_12_51206883_51217642	0.326135	Brain_Spinal_cord_cervical_c-1	0.965191	POU6F1	intron_12_51600667_51611426	ENSG00000184271.18	-0.981928
intron_12_51288188_51291591	0.390463	Brain_Spinal_cord_cervical_c-1	0.965191	BIN2	intron_12_51681972_51685375	ENSG00000110934.13	-0.858779
intron_12_52009239_52010881	0.408493	Brain_Spinal_cord_cervical_c-1	0.965191	TAMALIN	intron_12_52403023_52404665	ENSG00000161835.11	-0.826549
intron_12_52037443_52041810	0.411991	Brain_Spinal_cord_cervical_c-1	0.965191	NR4A1	intron_12_52431227_52435594	ENSG00000123358.20	0.820396
intron_12_53040263_53045600	0.38936	Brain_Spinal_cord_cervical_c-1	0.965191	TNS2-AS1	intron_12_53434047_53439384	ENSG00000257337.9	0.860778
intron_12_53669948_53672576	0.367705	Brain_Spinal_cord_cervical_c-1	0.965191	ATP5MC2	intron_12_54063732_54066360	ENSG00000135390.21	-0.90078
intron_12_55903480_55914276	0.34791	Brain_Spinal_cord_cervical_c-1	0.965191	PYM1	intron_12_56297264_56308060	ENSG00000170473.17	0.93865
intron_12_55903480_55927076	0.34791	Brain_Spinal_cord_cervical_c-1	0.965191	PYM1	intron_12_56297264_56320860	ENSG00000170473.17	-0.93865
intron_12_55997339_55997615	0.347081	Brain_Spinal_cord_cervical_c-1	0.965191	SUOX	intron_12_56391123_56391399	ENSG00000139531.13	-0.940265
intron_12_55997339_56002212	0.347081	Brain_Spinal_cord_cervical_c-1	0.965191	SUOX	intron_12_56391123_56395996	ENSG00000139531.13	0.940265
intron_12_55997723_55999333	0.347081	Brain_Spinal_cord_cervical_c-1	0.965191	SUOX	intron_12_56391507_56393117	ENSG00000139531.13	-0.940265
intron_12_55997723_56002212	0.347081	Brain_Spinal_cord_cervical_c-1	0.965191	SUOX	intron_12_56391507_56395996	ENSG00000139531.13	-0.940265
intron_12_56562583_56568975	0.341162	Brain_Spinal_cord_cervical_c-1	0.965191	RBMS2	intron_12_56956367_56962759	ENSG00000076067.13	0.951872
intron_12_56774165_56781974	0.379842	Brain_Spinal_cord_cervical_c-1	0.965191	HSD17B6	intron_12_57167949_57175758	ENSG00000025423.11	0.878187
intron_12_56786014_56787125	0.350308	Brain_Spinal_cord_cervical_c-1	0.965191	HSD17B6	intron_12_57179798_57180909	ENSG00000025423.11	0.933991
intron_12_57615712_57615837	0.419584	Brain_Spinal_cord_cervical_c-1	0.965191	ARHGEF25	intron_12_58009495_58009620	ENSG00000240771.8	0.807143
intron_12_57615712_57615837	0.419584	Brain_Spinal_cord_cervical_c-1	0.965191	ENSG00000287908	intron_12_58009495_58009620	ENSG00000287908.1	0.807143
intron_12_57793073_57802555	0.414346	Brain_Spinal_cord_cervical_c-1	0.965191	TSFM	intron_12_58186856_58196338	ENSG00000123297.20	-0.81627
intron_12_64416754_64418046	0.383235	Brain_Spinal_cord_cervical_c-1	0.965191	XPOT	intron_12_64810534_64811826	ENSG00000184575.12	0.871951
intron_12_6443717_6446961	0.327368	Brain_Spinal_cord_cervical_c-1	0.965191	CD27-AS1	intron_12_6552883_6556127	ENSG00000215039.9	-0.97943
intron_12_6462842_6464890	0.336406	Brain_Spinal_cord_cervical_c-1	0.965191	VAMP1	intron_12_6572008_6574056	ENSG00000139190.17	0.96129
intron_12_64747918_64752698	0.352849	Brain_Spinal_cord_cervical_c-1	0.965191	GNS	intron_12_65141698_65146478	ENSG00000135677.11	-0.929078
intron_12_6492972_6493058	0.370095	Brain_Spinal_cord_cervical_c-1	0.965191	MRPL51	intron_12_6602138_6602224	ENSG00000111639.8	-0.896295
intron_12_6492972_6493459	0.346226	Brain_Spinal_cord_cervical_c-1	0.965191	MRPL51	intron_12_6602138_6602625	ENSG00000111639.8	-0.941935
intron_12_6492972_6493674	0.387788	Brain_Spinal_cord_cervical_c-1	0.965191	MRPL51	intron_12_6602138_6602840	ENSG00000111639.8	0.863636
intron_12_6492972_6493717	0.380386	Brain_Spinal_cord_cervical_c-1	0.965191	MRPL51	intron_12_6602138_6602883	ENSG00000111639.8	0.877185
intron_12_65308655_65326826	0.421284	Brain_Spinal_cord_cervical_c-1	0.965191	MSRB3	intron_12_65702435_65720606	ENSG00000174099.12	-0.804196
intron_12_66129113_66130705	0.328533	Brain_Spinal_cord_cervical_c-1	0.965191	LLPH	intron_12_66522893_66524485	ENSG00000139233.7	0.977074
intron_12_6833644_6833746	0.417814	Brain_Spinal_cord_cervical_c-1	0.965191	P3H3	intron_12_6942808_6942910	ENSG00000110811.20	-0.810219
intron_12_68759239_68760040	0.421864	Brain_Spinal_cord_cervical_c-1	0.965191	SLC35E3	intron_12_69153019_69153820	ENSG00000175782.11	0.803191
intron_12_68869495_68870215	0.345509	Brain_Spinal_cord_cervical_c-1	0.965191	CPM	intron_12_69263275_69263995	ENSG00000135678.12	0.943337
intron_12_69585524_69586270	0.375283	Brain_Spinal_cord_cervical_c-1	0.965191	CCT2	intron_12_69979304_69980050	ENSG00000166226.13	-0.886621
intron_12_70540022_70540858	0.404871	Brain_Spinal_cord_cervical_c-1	0.965191	PTPRB	intron_12_70933802_70934638	ENSG00000127329.16	0.832953
intron_12_79821166_79822116	0.375649	Brain_Spinal_cord_cervical_c-1	0.965191	PPP1R12A	intron_12_80214946_80215896	ENSG00000058272.19	-0.885942
intron_12_8193655_8194420	0.373192	Brain_Spinal_cord_cervical_c-1	0.965191	FAM66C	intron_12_8346251_8347016	ENSG00000226711.9	-0.890511
intron_12_900670_907847	0.407236	Brain_Spinal_cord_cervical_c-1	0.965191	WNK1	intron_12_1009836_1017013	ENSG00000060237.19	0.828767
intron_12_95256622_95257150	0.42125	Brain_Spinal_cord_cervical_c-1	0.965191	VEZT	intron_12_95650398_95650926	ENSG00000028203.19	-0.804255
intron_12_98595661_98597856	0.398809	Brain_Spinal_cord_cervical_c-1	0.965191	SLC25A3	intron_12_98989439_98991634	ENSG00000075415.15	0.84375
intron_12_98595848_98597856	0.398809	Brain_Spinal_cord_cervical_c-1	0.965191	SLC25A3	intron_12_98989626_98991634	ENSG00000075415.15	0.84375
intron_13_100515567_100527675	0.366077	Brain_Spinal_cord_cervical_c-1	0.965191	PCCA	intron_13_101167821_101179929	ENSG00000175198.17	-0.903846
intron_13_100670569_100674744	0.361067	Brain_Spinal_cord_cervical_c-1	0.965191	TMTC4	intron_13_101322823_101326998	ENSG00000125247.16	-0.913333
intron_13_101176374_101191917	0.392456	Brain_Spinal_cord_cervical_c-1	0.965191	NALCN	intron_13_101828725_101844268	ENSG00000102452.18	-0.855172
intron_13_102766580_102767273	0.354094	Brain_Spinal_cord_cervical_c-1	0.965191	TEX30	intron_13_103418930_103419623	ENSG00000151287.17	-0.926678
intron_13_110625303_110627439	0.383566	Brain_Spinal_cord_cervical_c-1	0.965191	NAXD	intron_13_111277650_111279786	ENSG00000213995.12	0.871345
intron_13_114052155_114073720	0.335429	Brain_Spinal_cord_cervical_c-1	0.965191	RASA3	intron_13_114817630_114839195	ENSG00000185989.11	-0.963235
intron_13_114235132_114236645	0.411083	Brain_Spinal_cord_cervical_c-1	0.965191	CDC16	intron_13_115000607_115002120	ENSG00000130177.16	0.82199
intron_13_114236896_114238990	0.335439	Brain_Spinal_cord_cervical_c-1	0.965191	CDC16	intron_13_115002371_115004465	ENSG00000130177.16	-0.963216
intron_13_114263014_114265150	0.351503	Brain_Spinal_cord_cervical_c-1	0.965191	CDC16	intron_13_115028489_115030625	ENSG00000130177.16	0.931677
intron_13_20019618_20026612	0.350736	Brain_Spinal_cord_cervical_c-1	0.965191	ZMYM2	intron_13_20593758_20600752	ENSG00000121741.17	0.933162
intron_13_21495318_21496052	0.375191	Brain_Spinal_cord_cervical_c-1	0.965191	MICU2	intron_13_22069457_22070191	ENSG00000165487.14	-0.886792
intron_13_21495318_21502926	0.397783	Brain_Spinal_cord_cervical_c-1	0.965191	MICU2	intron_13_22069457_22077065	ENSG00000165487.14	0.845588
intron_13_23329484_23353785	0.357725	Brain_Spinal_cord_cervical_c-1	0.965191	SACS	intron_13_23903623_23927924	ENSG00000151835.17	0.919708
intron_13_23841488_23858860	0.380503	Brain_Spinal_cord_cervical_c-1	0.965191	MIPEP	intron_13_24415627_24432999	ENSG00000027001.10	0.876969
intron_13_24942108_24942932	0.405288	Brain_Spinal_cord_cervical_c-1	0.965191	ENSG00000291041	intron_13_25516246_25517070	ENSG00000291041.1	-0.832215
intron_13_27105944_27116516	0.40866	Brain_Spinal_cord_cervical_c-1	0.965191	USP12	intron_13_27680081_27690653	ENSG00000152484.14	-0.826255
intron_13_27648453_27665686	0.331541	Brain_Spinal_cord_cervical_c-1	0.965191	POLR1D	intron_13_28222590_28239823	ENSG00000186184.20	-0.971014
intron_13_39655879_39659364	0.357335	Brain_Spinal_cord_cervical_c-1	0.965191	COG6	intron_13_40230016_40233501	ENSG00000133103.17	0.920455
intron_13_40799315_40805118	0.389982	Brain_Spinal_cord_cervical_c-1	0.965191	SLC25A15	intron_13_41373451_41379254	ENSG00000102743.16	0.859649
intron_13_41362159_41362731	0.419584	Brain_Spinal_cord_cervical_c-1	0.965191	NAA16	intron_13_41936295_41936867	ENSG00000172766.19	-0.807143
intron_13_42272228_42285986	0.331472	Brain_Spinal_cord_cervical_c-1	0.965191	AKAP11	intron_13_42846364_42860122	ENSG00000023516.9	0.971154
intron_13_42317688_42319088	0.381574	Brain_Spinal_cord_cervical_c-1	0.965191	AKAP11	intron_13_42891824_42893224	ENSG00000023516.9	0.875
intron_13_43326525_43344538	0.398207	Brain_Spinal_cord_cervical_c-1	0.965191	ENOX1	intron_13_43900661_43918674	ENSG00000120658.14	-0.844828
intron_13_45341630_45344305	0.389569	Brain_Spinal_cord_cervical_c-1	0.965191	TPT1-AS1	intron_13_45915765_45918440	ENSG00000170919.16	0.860399
intron_13_45352014_45377061	0.388785	Brain_Spinal_cord_cervical_c-1	0.965191	TPT1-AS1	intron_13_45926149_45951196	ENSG00000170919.16	0.861823
intron_13_45370182_45377061	0.393692	Brain_Spinal_cord_cervical_c-1	0.965191	TPT1-AS1	intron_13_45944317_45951196	ENSG00000170919.16	0.852941
intron_13_45370182_45377140	0.42091	Brain_Spinal_cord_cervical_c-1	0.965191	TPT1-AS1	intron_13_45944317_45951275	ENSG00000170919.16	-0.804843
intron_13_45383235_45383760	0.391928	Brain_Spinal_cord_cervical_c-1	0.965191	TPT1-AS1	intron_13_45957370_45957895	ENSG00000170919.16	-0.856125
intron_13_45383235_45389735	0.391928	Brain_Spinal_cord_cervical_c-1	0.965191	TPT1-AS1	intron_13_45957370_45963870	ENSG00000170919.16	-0.856125
intron_13_45390902_45391032	0.406129	Brain_Spinal_cord_cervical_c-1	0.965191	TPT1-AS1	intron_13_45965037_45965167	ENSG00000170919.16	0.830725
intron_13_45479066_45480125	0.356122	Brain_Spinal_cord_cervical_c-1	0.965191	COG3	intron_13_46053201_46054260	ENSG00000136152.15	-0.92278
intron_13_49198574_49201800	0.372533	Brain_Spinal_cord_cervical_c-1	0.965191	FNDC3A	intron_13_49772710_49775936	ENSG00000102531.16	0.891738
intron_13_49520940_49522043	0.33333	Brain_Spinal_cord_cervical_c-1	0.965191	PHF11	intron_13_50095076_50096179	ENSG00000136147.18	-0.967427
intron_13_49551468_49552178	0.369051	Brain_Spinal_cord_cervical_c-1	0.965191	RCBTB1	intron_13_50125604_50126314	ENSG00000136144.12	-0.898253
intron_13_49663195_49691254	0.420738	Brain_Spinal_cord_cervical_c-1	0.965191	EBPL	intron_13_50237331_50265390	ENSG00000123179.14	0.805142
intron_13_51252201_51280450	0.359127	Brain_Spinal_cord_cervical_c-1	0.965191	FAM124A	intron_13_51826337_51854586	ENSG00000150510.17	0.917031
intron_13_51751415_51752863	0.382248	Brain_Spinal_cord_cervical_c-1	0.965191	WDFY2	intron_13_52325551_52326999	ENSG00000139668.9	-0.873762
intron_13_52154173_52156075	0.33243	Brain_Spinal_cord_cervical_c-1	0.965191	NEK3	intron_13_52728308_52730210	ENSG00000136098.17	0.969231
intron_13_52180654_52186683	0.323123	Brain_Spinal_cord_cervical_c-1	0.965191	MRPS31P5	intron_13_52754789_52760818	ENSG00000291010.1	-0.98806
intron_13_52417141_52417992	0.352883	Brain_Spinal_cord_cervical_c-1	0.965191	VPS36	intron_13_52991276_52992127	ENSG00000136100.14	0.929012
intron_13_52653103_52657532	0.418617	Brain_Spinal_cord_cervical_c-1	0.965191	SUGT1	intron_13_53227238_53231667	ENSG00000165416.15	-0.808824
intron_13_72965404_72973591	0.413604	Brain_Spinal_cord_cervical_c-1	0.965191	PIBF1	intron_13_73539542_73547729	ENSG00000083535.16	0.817568
intron_13_75527851_75530114	0.36812	Brain_Spinal_cord_cervical_c-1	0.965191	COMMD6	intron_13_76101987_76104250	ENSG00000188243.14	-0.9
intron_13_77126542_77139196	0.336469	Brain_Spinal_cord_cervical_c-1	0.965191	MYCBP2	intron_13_77700677_77713331	ENSG00000005810.20	-0.961165
intron_13_95991473_95996063	0.362137	Brain_Spinal_cord_cervical_c-1	0.965191	UGGT2	intron_13_96643727_96648317	ENSG00000102595.21	-0.911301
intron_13_95996135_95999211	0.384008	Brain_Spinal_cord_cervical_c-1	0.965191	UGGT2	intron_13_96648389_96651465	ENSG00000102595.21	0.870536
intron_13_99314220_99318022	0.341861	Brain_Spinal_cord_cervical_c-1	0.965191	UBAC2	intron_13_99966474_99970276	ENSG00000134882.16	-0.950495
intron_13_99859049_99862991	0.3986	Brain_Spinal_cord_cervical_c-1	0.965191	CLYBL	intron_13_100511303_100515245	ENSG00000125246.16	-0.844125
intron_14_100361921_100375283	0.407545	Brain_Spinal_cord_cervical_c-1	0.965191	WARS1	intron_14_100828258_100841620	ENSG00000140105.18	-0.828221
intron_14_101786183_101831701	0.330527	Brain_Spinal_cord_cervical_c-1	0.965191	PPP2R5C	intron_14_102252520_102298038	ENSG00000078304.20	-0.973054
intron_14_101786183_101836169	0.330527	Brain_Spinal_cord_cervical_c-1	0.965191	PPP2R5C	intron_14_102252520_102302506	ENSG00000078304.20	-0.973054
intron_14_101786183_101856686	0.330527	Brain_Spinal_cord_cervical_c-1	0.965191	PPP2R5C	intron_14_102252520_102323023	ENSG00000078304.20	0.973054
intron_14_104716017_104718795	0.350146	Brain_Spinal_cord_cervical_c-1	0.965191	INF2	intron_14_105182354_105185132	ENSG00000203485.14	0.934307
intron_14_104717646_104718795	0.393097	Brain_Spinal_cord_cervical_c-1	0.965191	INF2	intron_14_105183983_105185132	ENSG00000203485.14	-0.854015
intron_14_104753319_104756604	0.345071	Brain_Spinal_cord_cervical_c-1	0.965191	SIVA1	intron_14_105219656_105222941	ENSG00000184990.13	0.944193
intron_14_105157763_105167757	0.408273	Brain_Spinal_cord_cervical_c-1	0.965191	JAG2	intron_14_105624100_105634094	ENSG00000184916.9	-0.826936
intron_14_105173261_105176534	0.390806	Brain_Spinal_cord_cervical_c-1	0.965191	NUDT14	intron_14_105639598_105642871	ENSG00000183828.15	0.858156
intron_14_105175987_105176534	0.394734	Brain_Spinal_cord_cervical_c-1	0.965191	NUDT14	intron_14_105642324_105642871	ENSG00000183828.15	-0.851064
intron_14_105177027_105177692	0.367743	Brain_Spinal_cord_cervical_c-1	0.965191	NUDT14	intron_14_105643364_105644029	ENSG00000183828.15	-0.900709
intron_14_20313801_20315485	0.388713	Brain_Spinal_cord_cervical_c-1	0.965191	CCNB1IP1	intron_14_20781960_20783644	ENSG00000100814.18	0.861953
intron_14_20313801_20315781	0.388713	Brain_Spinal_cord_cervical_c-1	0.965191	CCNB1IP1	intron_14_20781960_20783940	ENSG00000100814.18	-0.861953
intron_14_20316560_20325539	0.363934	Brain_Spinal_cord_cervical_c-1	0.965191	CCNB1IP1	intron_14_20784719_20793698	ENSG00000100814.18	-0.907895
intron_14_20455703_20455914	0.347808	Brain_Spinal_cord_cervical_c-1	0.965191	APEX1	intron_14_20923862_20924073	ENSG00000100823.12	0.938849
intron_14_20456860_20456991	0.377001	Brain_Spinal_cord_cervical_c-1	0.965191	APEX1	intron_14_20925019_20925150	ENSG00000100823.12	-0.883436
intron_14_20459733_20460192	0.329649	Brain_Spinal_cord_cervical_c-1	0.965191	PIP4P1	intron_14_20927892_20928351	ENSG00000165782.11	0.97482
intron_14_21372044_21373338	0.341373	Brain_Spinal_cord_cervical_c-1	0.965191	SUPT16H	intron_14_21840203_21841497	ENSG00000092201.10	0.951456
intron_14_21372717_21373338	0.341373	Brain_Spinal_cord_cervical_c-1	0.965191	SUPT16H	intron_14_21840876_21841497	ENSG00000092201.10	-0.951456
intron_14_22831037_22833418	0.339672	Brain_Spinal_cord_cervical_c-1	0.965191	MRPL52	intron_14_23300246_23302627	ENSG00000172590.18	0.954813
intron_14_23556343_23556743	0.336282	Brain_Spinal_cord_cervical_c-1	0.965191	THTPA	intron_14_24025552_24025952	ENSG00000259431.6	-0.961538
intron_14_23556343_23558695	0.336282	Brain_Spinal_cord_cervical_c-1	0.965191	THTPA	intron_14_24025552_24027904	ENSG00000259431.6	-0.961538
intron_14_23557034_23558695	0.342764	Brain_Spinal_cord_cervical_c-1	0.965191	THTPA	intron_14_24026243_24027904	ENSG00000259431.6	-0.948718
intron_14_23557039_23558695	0.342764	Brain_Spinal_cord_cervical_c-1	0.965191	THTPA	intron_14_24026248_24027904	ENSG00000259431.6	-0.948718
intron_14_23562593_23563200	0.340594	Brain_Spinal_cord_cervical_c-1	0.965191	AP1G2	intron_14_24031802_24032409	ENSG00000213983.12	0.952991
intron_14_23562593_23563380	0.340594	Brain_Spinal_cord_cervical_c-1	0.965191	AP1G2	intron_14_24031802_24032589	ENSG00000213983.12	-0.952991
intron_14_23563282_23563380	0.340594	Brain_Spinal_cord_cervical_c-1	0.965191	AP1G2	intron_14_24032491_24032589	ENSG00000213983.12	0.952991
intron_14_24323454_24324062	0.37285	Brain_Spinal_cord_cervical_c-1	0.965191	ADCY4	intron_14_24792660_24793268	ENSG00000129467.14	-0.891147
intron_14_24441795_24442178	0.370818	Brain_Spinal_cord_cervical_c-1	0.965191	SDR39U1	intron_14_24911001_24911384	ENSG00000100445.18	-0.894942
intron_14_31114059_31114286	0.414206	Brain_Spinal_cord_cervical_c-1	0.965191	HECTD1	intron_14_31583265_31583492	ENSG00000092148.14	-0.816514
intron_14_35019074_35028088	0.36137	Brain_Spinal_cord_cervical_c-1	0.965191	SRP54	intron_14_35488280_35497294	ENSG00000100883.13	0.912757
intron_14_35686666_35688459	0.391642	Brain_Spinal_cord_cervical_c-1	0.965191	RALGAPA1	intron_14_36155872_36157665	ENSG00000174373.17	-0.856643
intron_14_39291096_39293271	0.388412	Brain_Spinal_cord_cervical_c-1	0.965191	MIA2	intron_14_39760300_39762475	ENSG00000150527.18	-0.8625
intron_14_41888010_41891250	0.348871	Brain_Spinal_cord_cervical_c-1	0.965191	LRFN5	intron_14_42357213_42360453	ENSG00000165379.14	0.936782
intron_14_50423176_50425907	0.332918	Brain_Spinal_cord_cervical_c-1	0.965191	MAP4K5	intron_14_50889894_50892625	ENSG00000012983.12	0.968254
intron_14_50445194_50446079	0.369071	Brain_Spinal_cord_cervical_c-1	0.965191	MAP4K5	intron_14_50911912_50912797	ENSG00000012983.12	0.898214
intron_14_50456594_50462665	0.340904	Brain_Spinal_cord_cervical_c-1	0.965191	MAP4K5	intron_14_50923312_50929383	ENSG00000012983.12	-0.952381
intron_14_50482416_50485578	0.364135	Brain_Spinal_cord_cervical_c-1	0.965191	MAP4K5	intron_14_50949134_50952296	ENSG00000012983.12	0.907514
intron_14_52457174_52462812	0.337428	Brain_Spinal_cord_cervical_c-1	0.965191	TXNDC16	intron_14_52923892_52929530	ENSG00000087301.9	-0.959259
intron_14_52708706_52711101	0.346526	Brain_Spinal_cord_cervical_c-1	0.965191	PSMC6	intron_14_53175424_53177819	ENSG00000100519.12	-0.941349
intron_14_52881469_52881796	0.40984	Brain_Spinal_cord_cervical_c-1	0.965191	FERMT2	intron_14_53348187_53348514	ENSG00000073712.15	0.824176
intron_14_52881469_52893293	0.40984	Brain_Spinal_cord_cervical_c-1	0.965191	FERMT2	intron_14_53348187_53360011	ENSG00000073712.15	-0.824176
intron_14_55650418_55651890	0.39338	Brain_Spinal_cord_cervical_c-1	0.965191	KTN1	intron_14_56117136_56118608	ENSG00000126777.18	0.853503
intron_14_55650637_55651287	0.39338	Brain_Spinal_cord_cervical_c-1	0.965191	KTN1	intron_14_56117355_56118005	ENSG00000126777.18	0.853503
intron_14_55650637_55651890	0.39338	Brain_Spinal_cord_cervical_c-1	0.965191	KTN1	intron_14_56117355_56118608	ENSG00000126777.18	-0.853503
intron_14_58540136_58543883	0.345141	Brain_Spinal_cord_cervical_c-1	0.965191	KIAA0586	intron_14_59006854_59010601	ENSG00000100578.18	0.944056
intron_14_58540136_58547781	0.345141	Brain_Spinal_cord_cervical_c-1	0.965191	KIAA0586	intron_14_59006854_59014499	ENSG00000100578.18	-0.944056
intron_14_58543967_58547781	0.345141	Brain_Spinal_cord_cervical_c-1	0.965191	KIAA0586	intron_14_59010685_59014499	ENSG00000100578.18	0.944056
intron_14_60125251_60125637	0.36228	Brain_Spinal_cord_cervical_c-1	0.965191	PCNX4	intron_14_60591969_60592355	ENSG00000126773.13	-0.91103
intron_14_61037141_61037625	0.348217	Brain_Spinal_cord_cervical_c-1	0.965191	SLC38A6	intron_14_61503859_61504343	ENSG00000139974.17	0.938053
intron_14_64511384_64516600	0.416286	Brain_Spinal_cord_cervical_c-1	0.965191	ZBTB1	intron_14_64978102_64983318	ENSG00000126804.14	0.812881
intron_14_64924126_64926010	0.328152	Brain_Spinal_cord_cervical_c-1	0.965191	CHURC1-FNTB	intron_14_65390844_65392728	ENSG00000125954.13	0.977842
intron_14_64924126_64926010	0.328152	Brain_Spinal_cord_cervical_c-1	0.965191	CHURC1	intron_14_65390844_65392728	ENSG00000258289.10	0.977842
intron_14_67569216_67569921	0.329897	Brain_Spinal_cord_cervical_c-1	0.965191	PLEKHH1	intron_14_68035933_68036638	ENSG00000054690.14	0.974321
intron_14_67575472_67575823	0.371642	Brain_Spinal_cord_cervical_c-1	0.965191	PLEKHH1	intron_14_68042189_68042540	ENSG00000054690.14	-0.893401
intron_14_67579311_67579721	0.395956	Brain_Spinal_cord_cervical_c-1	0.965191	PLEKHH1	intron_14_68046028_68046438	ENSG00000054690.14	-0.848865
intron_14_67583883_67583995	0.362808	Brain_Spinal_cord_cervical_c-1	0.965191	PLEKHH1	intron_14_68050600_68050712	ENSG00000054690.14	0.910028
intron_14_67590172_67592635	0.369287	Brain_Spinal_cord_cervical_c-1	0.965191	PIGH	intron_14_68056889_68059352	ENSG00000100564.9	0.89781
intron_14_69352170_69353332	0.393043	Brain_Spinal_cord_cervical_c-1	0.965191	GALNT16	intron_14_69818887_69820049	ENSG00000100626.17	-0.854111
intron_14_69767255_69768138	0.337698	Brain_Spinal_cord_cervical_c-1	0.965191	SRSF5	intron_14_70233972_70234855	ENSG00000100650.16	-0.958724
intron_14_70342729_70359519	0.379472	Brain_Spinal_cord_cervical_c-1	0.965191	COX16	intron_14_70809446_70826236	ENSG00000133983.16	-0.878869
intron_14_73874214_73876998	0.343451	Brain_Spinal_cord_cervical_c-1	0.965191	ENSG00000258653	intron_14_74340917_74343701	ENSG00000258653.3	0.947368
intron_14_73874214_73876998	0.343451	Brain_Spinal_cord_cervical_c-1	0.965191	PTGR2	intron_14_74340917_74343701	ENSG00000140043.12	0.947368
intron_14_73988172_74011091	0.35269	Brain_Spinal_cord_cervical_c-1	0.965191	ENTPD5	intron_14_74454875_74477794	ENSG00000187097.13	0.929384
intron_14_74046130_74047930	0.393615	Brain_Spinal_cord_cervical_c-1	0.965191	BBOF1	intron_14_74512833_74514633	ENSG00000119636.16	-0.853081
intron_14_75139171_75147664	0.350395	Brain_Spinal_cord_cervical_c-1	0.965191	TMED10	intron_14_75605874_75614367	ENSG00000170348.9	0.933824
intron_14_75960386_75960923	0.391839	Brain_Spinal_cord_cervical_c-1	0.965191	TGFB3	intron_14_76426729_76427266	ENSG00000119699.8	-0.856287
intron_14_76763130_76769963	0.378038	Brain_Spinal_cord_cervical_c-1	0.965191	VASH1	intron_14_77229473_77236306	ENSG00000071246.11	-0.881517
intron_14_76783851_76786085	0.407347	Brain_Spinal_cord_cervical_c-1	0.965191	VASH1-AS1	intron_14_77250194_77252428	ENSG00000258301.3	0.828571
intron_14_77908378_77924457	0.397315	Brain_Spinal_cord_cervical_c-1	0.965191	ADCK1	intron_14_78374721_78390800	ENSG00000063761.16	-0.846427
intron_14_88391455_88393393	0.376933	Brain_Spinal_cord_cervical_c-1	0.965191	SPATA7	intron_14_88857799_88859737	ENSG00000042317.17	0.883562
intron_14_90744922_90780738	0.401236	Brain_Spinal_cord_cervical_c-1	0.965191	TTC7B	intron_14_91211266_91247082	ENSG00000165914.15	-0.839416
intron_14_90780902_90786174	0.392758	Brain_Spinal_cord_cervical_c-1	0.965191	TTC7B	intron_14_91247246_91252518	ENSG00000165914.15	-0.854626
intron_14_90780906_90786174	0.392758	Brain_Spinal_cord_cervical_c-1	0.965191	TTC7B	intron_14_91247250_91252518	ENSG00000165914.15	0.854626
intron_14_93207441_93210648	0.354942	Brain_Spinal_cord_cervical_c-1	0.965191	UBR7	intron_14_93673786_93676994	ENSG00000012963.15	0.925046
intron_14_94383241_94390457	0.363038	Brain_Spinal_cord_cervical_c-1	0.965191	SERPINA1	intron_14_94849578_94856794	ENSG00000197249.14	-0.909591
intron_14_96379788_96382247	0.403745	Brain_Spinal_cord_cervical_c-1	0.965191	GSKIP	intron_14_96846125_96848584	ENSG00000100744.15	0.834951
intron_14_96876120_96881177	0.375145	Brain_Spinal_cord_cervical_c-1	0.965191	VRK1	intron_14_97342457_97347514	ENSG00000100749.9	-0.886878
intron_14_99406590_99412951	0.414399	Brain_Spinal_cord_cervical_c-1	0.965191	SETD3	intron_14_99872927_99879288	ENSG00000183576.13	0.816176
intron_15_100570117_100571894	0.336118	Brain_Spinal_cord_cervical_c-1	0.965191	LINS1	intron_15_101110322_101112099	ENSG00000140471.17	0.961864
intron_15_101633728_101645087	0.329087	Brain_Spinal_cord_cervical_c-1	0.965191	TM2D3	intron_15_102173931_102185290	ENSG00000184277.13	-0.975955
intron_15_101642644_101645087	0.401487	Brain_Spinal_cord_cervical_c-1	0.965191	TM2D3	intron_15_102182847_102185290	ENSG00000184277.13	-0.838968
intron_15_25064855_25067412	0.322799	Brain_Spinal_cord_cervical_c-1	0.965191	SNHG14	intron_15_25310002_25312559	ENSG00000224078.15	-0.988722
intron_15_25064855_25070120	0.359317	Brain_Spinal_cord_cervical_c-1	0.965191	SNHG14	intron_15_25310002_25315267	ENSG00000224078.15	-0.916667
intron_15_30910815_30913858	0.381856	Brain_Spinal_cord_cervical_c-1	0.965191	FAN1	intron_15_31203018_31206061	ENSG00000198690.10	0.874482
intron_15_31216037_31219289	0.34131	Brain_Spinal_cord_cervical_c-1	0.965191	LINC02352	intron_15_31508240_31511492	ENSG00000259448.3	0.951579
intron_15_33835072_33836906	0.399941	Brain_Spinal_cord_cervical_c-1	0.965191	RYR3	intron_15_34127273_34129107	ENSG00000198838.14	-0.841727
intron_15_35490197_35538274	0.331571	Brain_Spinal_cord_cervical_c-1	0.965191	DPH6	intron_15_35782398_35830475	ENSG00000134146.12	-0.970954
intron_15_40032237_40032757	0.369486	Brain_Spinal_cord_cervical_c-1	0.965191	EIF2AK4	intron_15_40324438_40324958	ENSG00000128829.12	0.897436
intron_15_40032801_40034326	0.364945	Brain_Spinal_cord_cervical_c-1	0.965191	EIF2AK4	intron_15_40325002_40326527	ENSG00000128829.12	-0.905983
intron_15_41262883_41264165	0.410677	Brain_Spinal_cord_cervical_c-1	0.965191	CHP1	intron_15_41555081_41556363	ENSG00000187446.12	-0.822703
intron_15_41286100_41287962	0.354015	Brain_Spinal_cord_cervical_c-1	0.965191	OIP5-AS1	intron_15_41578298_41580160	ENSG00000247556.7	0.926829
intron_15_41286100_41287983	0.354015	Brain_Spinal_cord_cervical_c-1	0.965191	OIP5-AS1	intron_15_41578298_41580181	ENSG00000247556.7	0.926829
intron_15_41286100_41308567	0.354015	Brain_Spinal_cord_cervical_c-1	0.965191	ENSG00000285920	intron_15_41578298_41600765	ENSG00000285920.2	-0.926829
intron_15_41286100_41308567	0.354015	Brain_Spinal_cord_cervical_c-1	0.965191	OIP5-AS1	intron_15_41578298_41600765	ENSG00000247556.7	-0.926829
intron_15_41475819_41476446	0.41988	Brain_Spinal_cord_cervical_c-1	0.965191	RTF1	intron_15_41768017_41768644	ENSG00000137815.15	-0.80663
intron_15_41812653_41812919	0.41688	Brain_Spinal_cord_cervical_c-1	0.965191	MAPKBP1	intron_15_42104851_42105117	ENSG00000137802.14	-0.811847
intron_15_41841273_41841517	0.403625	Brain_Spinal_cord_cervical_c-1	0.965191	JMJD7-PLA2G4B	intron_15_42133471_42133715	ENSG00000168970.22	0.835165
intron_15_41841273_41841517	0.403625	Brain_Spinal_cord_cervical_c-1	0.965191	PLA2G4B	intron_15_42133471_42133715	ENSG00000243708.11	0.835165
intron_15_41841571_41841819	0.403625	Brain_Spinal_cord_cervical_c-1	0.965191	JMJD7-PLA2G4B	intron_15_42133769_42134017	ENSG00000168970.22	-0.835165
intron_15_41841571_41841819	0.403625	Brain_Spinal_cord_cervical_c-1	0.965191	PLA2G4B	intron_15_42133769_42134017	ENSG00000243708.11	-0.835165
intron_15_41842591_41843676	0.412968	Brain_Spinal_cord_cervical_c-1	0.965191	JMJD7-PLA2G4B	intron_15_42134789_42135874	ENSG00000168970.22	0.818681
intron_15_41842591_41843676	0.412968	Brain_Spinal_cord_cervical_c-1	0.965191	PLA2G4B	intron_15_42134789_42135874	ENSG00000243708.11	0.818681
intron_15_41860758_41861419	0.322274	Brain_Spinal_cord_cervical_c-1	0.965191	SPTBN5	intron_15_42152956_42153617	ENSG00000137877.10	-0.989796
intron_15_44736710_44754900	0.380323	Brain_Spinal_cord_cervical_c-1	0.965191	TRIM69	intron_15_45028908_45047098	ENSG00000185880.13	-0.877301
intron_15_45168133_45175219	0.414399	Brain_Spinal_cord_cervical_c-1	0.965191	SHF	intron_15_45460331_45467417	ENSG00000138606.20	0.816176
intron_15_51453641_51455151	0.364848	Brain_Spinal_cord_cervical_c-1	0.965191	DMXL2	intron_15_51745838_51747348	ENSG00000104093.14	0.906166
intron_15_52340394_52346361	0.407823	Brain_Spinal_cord_cervical_c-1	0.965191	MYO5A	intron_15_52632591_52638558	ENSG00000197535.16	0.827731
intron_15_52343197_52346361	0.407823	Brain_Spinal_cord_cervical_c-1	0.965191	MYO5A	intron_15_52635394_52638558	ENSG00000197535.16	-0.827731
intron_15_55321390_55327531	0.321668	Brain_Spinal_cord_cervical_c-1	0.965191	PIGB	intron_15_55613588_55619729	ENSG00000069943.10	0.991036
intron_15_55339318_55340612	0.375668	Brain_Spinal_cord_cervical_c-1	0.965191	PIGB	intron_15_55631516_55632810	ENSG00000069943.10	0.885906
intron_15_57282598_57286157	0.360728	Brain_Spinal_cord_cervical_c-1	0.965191	TCF12	intron_15_57574796_57578355	ENSG00000140262.18	-0.913979
intron_15_58646204_58665097	0.335682	Brain_Spinal_cord_cervical_c-1	0.965191	ADAM10	intron_15_58938403_58957296	ENSG00000137845.15	0.962733
intron_15_58889554_58892897	0.367005	Brain_Spinal_cord_cervical_c-1	0.965191	SLTM	intron_15_59181753_59185096	ENSG00000137776.17	-0.902098
intron_15_63532707_63537025	0.408755	Brain_Spinal_cord_cervical_c-1	0.965191	USP3	intron_15_63824906_63829224	ENSG00000140455.17	-0.826087
intron_15_64409828_64414085	0.404212	Brain_Spinal_cord_cervical_c-1	0.965191	TRIP4	intron_15_64702027_64706284	ENSG00000103671.10	0.834123
intron_15_64409828_64418541	0.328902	Brain_Spinal_cord_cervical_c-1	0.965191	TRIP4	intron_15_64702027_64710740	ENSG00000103671.10	-0.976328
intron_15_64414211_64418541	0.333114	Brain_Spinal_cord_cervical_c-1	0.965191	TRIP4	intron_15_64706410_64710740	ENSG00000103671.10	0.967861
intron_15_64861575_64864899	0.370575	Brain_Spinal_cord_cervical_c-1	0.965191	PLEKHO2	intron_15_65153774_65157098	ENSG00000241839.10	0.895397
intron_15_65452102_65456225	0.372543	Brain_Spinal_cord_cervical_c-1	0.965191	DPP8	intron_15_65744440_65748563	ENSG00000074603.19	-0.89172
intron_15_65909135_65909740	0.391366	Brain_Spinal_cord_cervical_c-1	0.965191	MEGF11	intron_15_66201473_66202078	ENSG00000157890.19	0.857143
intron_15_67519102_67521519	0.406577	Brain_Spinal_cord_cervical_c-1	0.965191	IQCH-AS1	intron_15_67811440_67813857	ENSG00000259673.6	-0.829932
intron_15_70676591_70677108	0.334229	Brain_Spinal_cord_cervical_c-1	0.965191	UACA	intron_15_70968930_70969447	ENSG00000137831.15	0.96563
intron_15_70963932_70980101	0.324587	Brain_Spinal_cord_cervical_c-1	0.965191	LRRC49	intron_15_71256271_71272440	ENSG00000137821.12	-0.985075
intron_15_72347758_72348048	0.342369	Brain_Spinal_cord_cervical_c-1	0.965191	HEXA	intron_15_72640099_72640389	ENSG00000213614.11	0.949495
intron_15_72353737_72355559	0.374238	Brain_Spinal_cord_cervical_c-1	0.965191	HEXA	intron_15_72646078_72647900	ENSG00000213614.11	0.888563
intron_15_72567177_72570177	0.400128	Brain_Spinal_cord_cervical_c-1	0.965191	ARIH1	intron_15_72859518_72862518	ENSG00000166233.15	-0.841393
intron_15_72716850_72722789	0.323841	Brain_Spinal_cord_cervical_c-1	0.965191	BBS4	intron_15_73009191_73015130	ENSG00000140463.14	-0.986595
intron_15_74606415_74608277	0.373245	Brain_Spinal_cord_cervical_c-1	0.965191	CLK3	intron_15_74898756_74900618	ENSG00000179335.20	0.890411
intron_15_75339104_75339264	0.334883	Brain_Spinal_cord_cervical_c-1	0.965191	COMMD4	intron_15_75631445_75631605	ENSG00000140365.16	0.964325
intron_15_75339344_75339965	0.334883	Brain_Spinal_cord_cervical_c-1	0.965191	COMMD4	intron_15_75631685_75632306	ENSG00000140365.16	0.964325
intron_15_77477630_77478295	0.42199	Brain_Spinal_cord_cervical_c-1	0.965191	HMG20A	intron_15_77769972_77770637	ENSG00000140382.15	-0.802974
intron_15_78542645_78544190	0.419584	Brain_Spinal_cord_cervical_c-1	0.965191	PSMA4	intron_15_78834987_78836532	ENSG00000041357.16	0.807143
intron_15_78937423_78939140	0.34371	Brain_Spinal_cord_cervical_c-1	0.965191	CTSH	intron_15_79229765_79231482	ENSG00000103811.18	0.94686
intron_15_79889354_79896872	0.329623	Brain_Spinal_cord_cervical_c-1	0.965191	MTHFS	intron_15_80181696_80189214	ENSG00000136371.11	0.974874
intron_15_79889354_79897161	0.329623	Brain_Spinal_cord_cervical_c-1	0.965191	MTHFS	intron_15_80181696_80189503	ENSG00000136371.11	-0.974874
intron_15_84637420_84638354	0.39954	Brain_Spinal_cord_cervical_c-1	0.965191	ENSG00000291159	intron_15_85180651_85181585	ENSG00000291159.1	-0.842444
intron_15_84637420_84638396	0.39954	Brain_Spinal_cord_cervical_c-1	0.965191	ENSG00000291159	intron_15_85180651_85181627	ENSG00000291159.1	0.842444
intron_15_84652802_84653700	0.36779	Brain_Spinal_cord_cervical_c-1	0.965191	WDR73	intron_15_85196033_85196931	ENSG00000177082.13	-0.900621
intron_15_84655404_84657176	0.380259	Brain_Spinal_cord_cervical_c-1	0.965191	NMB	intron_15_85198635_85200407	ENSG00000197696.10	-0.877419
intron_15_84655409_84657176	0.356226	Brain_Spinal_cord_cervical_c-1	0.965191	NMB	intron_15_85198640_85200407	ENSG00000197696.10	0.922581
intron_15_85090915_85091044	0.321812	Brain_Spinal_cord_cervical_c-1	0.965191	PDE8A	intron_15_85634146_85634275	ENSG00000073417.15	0.990741
intron_15_85136663_85137797	0.376255	Brain_Spinal_cord_cervical_c-1	0.965191	PDE8A	intron_15_85679894_85681028	ENSG00000073417.15	0.884817
intron_15_88468024_88475110	0.352061	Brain_Spinal_cord_cervical_c-1	0.965191	MRPS11	intron_15_89011255_89018341	ENSG00000181991.16	0.930599
intron_15_90880273_90880691	0.349827	Brain_Spinal_cord_cervical_c-1	0.965191	FURIN	intron_15_91423503_91423921	ENSG00000140564.13	-0.934924
intron_15_90903734_90904190	0.328383	Brain_Spinal_cord_cervical_c-1	0.965191	MAN2A2	intron_15_91446964_91447420	ENSG00000196547.15	0.977376
intron_15_90906497_90906740	0.362718	Brain_Spinal_cord_cervical_c-1	0.965191	MAN2A2	intron_15_91449727_91449970	ENSG00000196547.15	-0.910198
intron_15_90910292_90910501	0.362718	Brain_Spinal_cord_cervical_c-1	0.965191	MAN2A2	intron_15_91453522_91453731	ENSG00000196547.15	-0.910198
intron_15_90949443_90949654	0.419176	Brain_Spinal_cord_cervical_c-1	0.965191	UNC45A	intron_15_91492673_91492884	ENSG00000140553.18	-0.807852
intron_15_90957503_90957604	0.323132	Brain_Spinal_cord_cervical_c-1	0.965191	RCCD1	intron_15_91500733_91500834	ENSG00000166965.13	0.988042
intron_15_96326352_96334076	0.370085	Brain_Spinal_cord_cervical_c-1	0.965191	NR2F2	intron_15_96869581_96877305	ENSG00000185551.15	0.896313
intron_15_97961168_97965600	0.323699	Brain_Spinal_cord_cervical_c-1	0.965191	ARRDC4	intron_15_98504398_98508830	ENSG00000140450.9	0.986885
intron_15_99138127_99139317	0.418596	Brain_Spinal_cord_cervical_c-1	0.965191	TTC23	intron_15_99678332_99679522	ENSG00000103852.13	0.80886
intron_16_14447081_14482638	0.415672	Brain_Spinal_cord_cervical_c-1	0.965191	PARN	intron_16_14540938_14576495	ENSG00000140694.18	0.813953
intron_16_14552095_14554065	0.342203	Brain_Spinal_cord_cervical_c-1	0.965191	PARN	intron_16_14645952_14647922	ENSG00000140694.18	0.949821
intron_16_14555709_14558373	0.344028	Brain_Spinal_cord_cervical_c-1	0.965191	PARN	intron_16_14649566_14652230	ENSG00000140694.18	-0.946237
intron_16_14555709_14580874	0.344028	Brain_Spinal_cord_cervical_c-1	0.965191	PARN	intron_16_14649566_14674731	ENSG00000140694.18	0.946237
intron_16_1493605_1494246	0.4047	Brain_Spinal_cord_cervical_c-1	0.965191	TELO2	intron_16_1543606_1544247	ENSG00000100726.15	0.833256
intron_16_1507716_1509830	0.333898	Brain_Spinal_cord_cervical_c-1	0.965191	TELO2	intron_16_1557717_1559831	ENSG00000100726.15	0.966292
intron_16_15694256_15696709	0.415873	Brain_Spinal_cord_cervical_c-1	0.965191	NDE1	intron_16_15788113_15790566	ENSG00000072864.16	-0.813602
intron_16_15867516_15873491	0.323603	Brain_Spinal_cord_cervical_c-1	0.965191	CEP20	intron_16_15961373_15967348	ENSG00000133393.13	0.98708
intron_16_15867516_15879804	0.323603	Brain_Spinal_cord_cervical_c-1	0.965191	CEP20	intron_16_15961373_15973661	ENSG00000133393.13	-0.98708
intron_16_15879888_15884008	0.387714	Brain_Spinal_cord_cervical_c-1	0.965191	CEP20	intron_16_15973745_15977865	ENSG00000133393.13	-0.86377
intron_16_17200654_17258988	0.356226	Brain_Spinal_cord_cervical_c-1	0.965191	XYLT1	intron_16_17294511_17352845	ENSG00000103489.12	0.922581
intron_16_1809382_1809754	0.415244	Brain_Spinal_cord_cervical_c-1	0.965191	HAGH	intron_16_1859383_1859755	ENSG00000063854.13	-0.8147
intron_16_1817271_1819897	0.396057	Brain_Spinal_cord_cervical_c-1	0.965191	HAGH	intron_16_1867272_1869898	ENSG00000063854.13	0.848684
intron_16_19051816_19056542	0.383997	Brain_Spinal_cord_cervical_c-1	0.965191	TMC7	intron_16_19063138_19067864	ENSG00000170537.13	-0.870555
intron_16_2061039_2061871	0.394609	Brain_Spinal_cord_cervical_c-1	0.965191	TSC2	intron_16_2111040_2111872	ENSG00000103197.18	0.851288
intron_16_22148306_22149787	0.363891	Brain_Spinal_cord_cervical_c-1	0.965191	VWA3A	intron_16_22159627_22161108	ENSG00000175267.15	-0.907975
intron_16_23389086_23391962	0.412584	Brain_Spinal_cord_cervical_c-1	0.965191	COG7	intron_16_23400407_23403283	ENSG00000168434.13	0.819355
intron_16_23389086_23392380	0.412584	Brain_Spinal_cord_cervical_c-1	0.965191	COG7	intron_16_23400407_23403701	ENSG00000168434.13	-0.819355
intron_16_23413564_23416967	0.401632	Brain_Spinal_cord_cervical_c-1	0.965191	COG7	intron_16_23424885_23428288	ENSG00000168434.13	-0.83871
intron_16_25170805_25174937	0.359885	Brain_Spinal_cord_cervical_c-1	0.965191	LCMT1	intron_16_25182126_25186258	ENSG00000205629.12	0.915584
intron_16_263775_264016	0.418046	Brain_Spinal_cord_cervical_c-1	0.965191	FAM234A	intron_16_313774_314015	ENSG00000167930.17	-0.809816
intron_16_27219110_27220566	0.349674	Brain_Spinal_cord_cervical_c-1	0.965191	KDM8	intron_16_27230431_27231887	ENSG00000155666.12	0.935223
intron_16_27241889_27257435	0.419268	Brain_Spinal_cord_cervical_c-1	0.965191	NSMCE1	intron_16_27253210_27268756	ENSG00000169189.17	-0.807692
intron_16_28487541_28487662	0.324427	Brain_Spinal_cord_cervical_c-1	0.965191	CLN3	intron_16_28498862_28498983	ENSG00000188603.22	0.985401
intron_16_28487541_28487662	0.324427	Brain_Spinal_cord_cervical_c-1	0.965191	ENSG00000261832	intron_16_28498862_28498983	ENSG00000261832.6	0.985401
intron_16_28487541_28488591	0.38432	Brain_Spinal_cord_cervical_c-1	0.965191	CLN3	intron_16_28498862_28499912	ENSG00000188603.22	-0.869965
intron_16_28487541_28488591	0.38432	Brain_Spinal_cord_cervical_c-1	0.965191	ENSG00000261832	intron_16_28498862_28499912	ENSG00000261832.6	-0.869965
intron_16_28607077_28608291	0.324008	Brain_Spinal_cord_cervical_c-1	0.965191	ENSG00000289755	intron_16_28618398_28619612	ENSG00000289755.1	-0.986256
intron_16_28607077_28608291	0.324008	Brain_Spinal_cord_cervical_c-1	0.965191	SULT1A1	intron_16_28618398_28619612	ENSG00000196502.14	-0.986256
intron_16_29911173_29911815	0.421196	Brain_Spinal_cord_cervical_c-1	0.965191	KCTD13	intron_16_29922494_29923136	ENSG00000174943.11	0.804348
intron_16_29911557_29911815	0.421196	Brain_Spinal_cord_cervical_c-1	0.965191	KCTD13	intron_16_29922878_29923136	ENSG00000174943.11	-0.804348
intron_16_30094897_30095103	0.401217	Brain_Spinal_cord_cervical_c-1	0.965191	YPEL3	intron_16_30106218_30106424	ENSG00000090238.12	-0.83945
intron_16_30095146_30095252	0.401217	Brain_Spinal_cord_cervical_c-1	0.965191	YPEL3	intron_16_30106467_30106573	ENSG00000090238.12	0.83945
intron_16_30108264_30108373	0.337895	Brain_Spinal_cord_cervical_c-1	0.965191	GDPD3	intron_16_30119585_30119694	ENSG00000102886.15	-0.958333
intron_16_30359841_30364900	0.323985	Brain_Spinal_cord_cervical_c-1	0.965191	TBC1D10B	intron_16_30371162_30376221	ENSG00000169221.14	-0.986301
intron_16_3131600_3131747	0.351697	Brain_Spinal_cord_cervical_c-1	0.965191	ZNF213-AS1	intron_16_3181601_3181748	ENSG00000263072.10	-0.931303
intron_16_3132103_3134630	0.348726	Brain_Spinal_cord_cervical_c-1	0.965191	ZNF213-AS1	intron_16_3182104_3184631	ENSG00000263072.10	-0.937063
intron_16_31355291_31355893	0.337055	Brain_Spinal_cord_cervical_c-1	0.965191	ITGAX	intron_16_31366612_31367214	ENSG00000140678.17	-0.96
intron_16_31355998_31356625	0.337055	Brain_Spinal_cord_cervical_c-1	0.965191	ITGAX	intron_16_31367319_31367946	ENSG00000140678.17	0.96
intron_16_3443827_3447482	0.405149	Brain_Spinal_cord_cervical_c-1	0.965191	NAA60	intron_16_3493827_3497482	ENSG00000122390.19	-0.832461
intron_16_3443827_3448471	0.405149	Brain_Spinal_cord_cervical_c-1	0.965191	NAA60	intron_16_3493827_3498471	ENSG00000122390.19	0.832461
intron_16_3447620_3448471	0.411522	Brain_Spinal_cord_cervical_c-1	0.965191	NAA60	intron_16_3497620_3498471	ENSG00000122390.19	-0.821217
intron_16_3448540_3476222	0.403973	Brain_Spinal_cord_cervical_c-1	0.965191	ENSG00000285329	intron_16_3498540_3526222	ENSG00000285329.1	-0.834547
intron_16_3448540_3476222	0.403973	Brain_Spinal_cord_cervical_c-1	0.965191	NAA60	intron_16_3498540_3526222	ENSG00000122390.19	-0.834547
intron_16_3501089_3506331	0.381885	Brain_Spinal_cord_cervical_c-1	0.965191	CLUAP1	intron_16_3551089_3556331	ENSG00000103351.13	-0.874429
intron_16_3671791_3672700	0.327606	Brain_Spinal_cord_cervical_c-1	0.965191	TRAP1	intron_16_3721792_3722701	ENSG00000126602.11	-0.978947
intron_16_3672820_3674339	0.392875	Brain_Spinal_cord_cervical_c-1	0.965191	TRAP1	intron_16_3722821_3724340	ENSG00000126602.11	-0.854414
intron_16_377585_377671	0.338969	Brain_Spinal_cord_cervical_c-1	0.965191	PGAP6	intron_16_427585_427671	ENSG00000129925.11	0.956204
intron_16_377848_381701	0.338969	Brain_Spinal_cord_cervical_c-1	0.965191	PGAP6	intron_16_427848_431701	ENSG00000129925.11	0.956204
intron_16_399739_400109	0.340318	Brain_Spinal_cord_cervical_c-1	0.965191	NME4	intron_16_449739_450109	ENSG00000103202.13	0.953538
intron_16_399739_400219	0.340318	Brain_Spinal_cord_cervical_c-1	0.965191	NME4	intron_16_449739_450219	ENSG00000103202.13	-0.953538
intron_16_4466402_4469227	0.334395	Brain_Spinal_cord_cervical_c-1	0.965191	NMRAL1	intron_16_4516403_4519228	ENSG00000153406.14	-0.965299
intron_16_4469698_4474093	0.391308	Brain_Spinal_cord_cervical_c-1	0.965191	NMRAL1	intron_16_4519699_4524094	ENSG00000153406.14	0.857247
intron_16_4471449_4474093	0.345256	Brain_Spinal_cord_cervical_c-1	0.965191	NMRAL1	intron_16_4521450_4524094	ENSG00000153406.14	-0.943831
intron_16_4726780_4726979	0.385567	Brain_Spinal_cord_cervical_c-1	0.965191	ANKS3	intron_16_4776781_4776980	ENSG00000168096.15	-0.867684
intron_16_4726780_4729980	0.385567	Brain_Spinal_cord_cervical_c-1	0.965191	ANKS3	intron_16_4776781_4779981	ENSG00000168096.15	-0.867684
intron_16_4730151_4734156	0.40108	Brain_Spinal_cord_cervical_c-1	0.965191	ANKS3	intron_16_4780152_4784157	ENSG00000168096.15	-0.839695
intron_16_5028365_5028880	0.40701	Brain_Spinal_cord_cervical_c-1	0.965191	NAGPA	intron_16_5078366_5078881	ENSG00000103174.13	0.829167
intron_16_505627_510660	0.348156	Brain_Spinal_cord_cervical_c-1	0.965191	RAB11FIP3	intron_16_555627_560660	ENSG00000090565.17	-0.938172
intron_16_55531974_55532824	0.413777	Brain_Spinal_cord_cervical_c-1	0.965191	LPCAT2	intron_16_55565886_55566736	ENSG00000087253.13	-0.817265
intron_16_56101503_56102032	0.364331	Brain_Spinal_cord_cervical_c-1	0.965191	GNAO1-DT	intron_16_56135415_56135944	ENSG00000246379.8	0.907143
intron_16_56439496_56439657	0.321743	Brain_Spinal_cord_cervical_c-1	0.965191	NUDT21	intron_16_56473408_56473569	ENSG00000167005.14	0.990881
intron_16_56451766_56453263	0.382283	Brain_Spinal_cord_cervical_c-1	0.965191	OGFOD1	intron_16_56485678_56487175	ENSG00000087263.17	-0.873698
intron_16_56470614_56484761	0.321743	Brain_Spinal_cord_cervical_c-1	0.965191	BBS2	intron_16_56504526_56518673	ENSG00000125124.14	-0.990881
intron_16_56492582_56496967	0.341418	Brain_Spinal_cord_cervical_c-1	0.965191	BBS2	intron_16_56526494_56530879	ENSG00000125124.14	-0.951368
intron_16_56501025_56501353	0.34832	Brain_Spinal_cord_cervical_c-1	0.965191	BBS2	intron_16_56534937_56535265	ENSG00000125124.14	-0.937853
intron_16_56501025_56501353	0.34832	Brain_Spinal_cord_cervical_c-1	0.965191	ENSG00000288725	intron_16_56534937_56535265	ENSG00000288725.1	-0.937853
intron_16_56506224_56509357	0.341418	Brain_Spinal_cord_cervical_c-1	0.965191	BBS2	intron_16_56540136_56543269	ENSG00000125124.14	0.951368
intron_16_56506224_56509957	0.341418	Brain_Spinal_cord_cervical_c-1	0.965191	BBS2	intron_16_56540136_56543869	ENSG00000125124.14	-0.951368
intron_16_56625879_56626466	0.346178	Brain_Spinal_cord_cervical_c-1	0.965191	MT1E	intron_16_56659791_56660378	ENSG00000169715.15	-0.942029
intron_16_570760_574066	0.398337	Brain_Spinal_cord_cervical_c-1	0.965191	PIGQ	intron_16_620760_624066	ENSG00000007541.17	-0.844595
intron_16_57439295_57440772	0.363302	Brain_Spinal_cord_cervical_c-1	0.965191	CIAPIN1	intron_16_57473207_57474684	ENSG00000005194.15	-0.909091
intron_16_58521317_58523370	0.385993	Brain_Spinal_cord_cervical_c-1	0.965191	CNOT1	intron_16_58555221_58557274	ENSG00000125107.19	-0.866906
intron_16_58670167_58671045	0.324551	Brain_Spinal_cord_cervical_c-1	0.965191	SLC38A7	intron_16_58704071_58704949	ENSG00000103042.9	0.985148
intron_16_66803118_66805777	0.327643	Brain_Spinal_cord_cervical_c-1	0.965191	NAE1	intron_16_66837021_66839680	ENSG00000159593.15	-0.978873
intron_16_668411_668488	0.332352	Brain_Spinal_cord_cervical_c-1	0.965191	RHOT2	intron_16_718411_718488	ENSG00000140983.15	0.969388
intron_16_668569_668656	0.332352	Brain_Spinal_cord_cervical_c-1	0.965191	RHOT2	intron_16_718569_718656	ENSG00000140983.15	-0.969388
intron_16_67004873_67005240	0.349946	Brain_Spinal_cord_cervical_c-1	0.965191	CES4A	intron_16_67038776_67039143	ENSG00000172824.17	-0.934694
intron_16_67156668_67159838	0.341393	Brain_Spinal_cord_cervical_c-1	0.965191	TRADD	intron_16_67190571_67193741	ENSG00000102871.16	-0.951417
intron_16_67174464_67174621	0.348181	Brain_Spinal_cord_cervical_c-1	0.965191	NOL3	intron_16_67208367_67208524	ENSG00000140939.15	0.938124
intron_16_67665168_67666071	0.409245	Brain_Spinal_cord_cervical_c-1	0.965191	ENKD1	intron_16_67699071_67699974	ENSG00000124074.12	-0.825223
intron_16_67666265_67666358	0.417474	Brain_Spinal_cord_cervical_c-1	0.965191	ENKD1	intron_16_67700168_67700261	ENSG00000124074.12	-0.810811
intron_16_67827375_67827473	0.321638	Brain_Spinal_cord_cervical_c-1	0.965191	TSNAXIP1	intron_16_67861278_67861376	ENSG00000102904.15	-0.991098
intron_16_67827579_67827753	0.321638	Brain_Spinal_cord_cervical_c-1	0.965191	TSNAXIP1	intron_16_67861482_67861656	ENSG00000102904.15	0.991098
intron_16_69711281_69713028	0.345094	Brain_Spinal_cord_cervical_c-1	0.965191	NQO1	intron_16_69745184_69746931	ENSG00000181019.13	-0.944149
intron_16_69713129_69714964	0.345094	Brain_Spinal_cord_cervical_c-1	0.965191	NQO1	intron_16_69747032_69748867	ENSG00000181019.13	0.944149
intron_16_69713129_69718123	0.345094	Brain_Spinal_cord_cervical_c-1	0.965191	NQO1	intron_16_69747032_69752026	ENSG00000181019.13	-0.944149
intron_16_69748329_69748918	0.380108	Brain_Spinal_cord_cervical_c-1	0.965191	NOB1	intron_16_69782232_69782821	ENSG00000141101.13	0.877698
intron_16_70476334_70478272	0.351901	Brain_Spinal_cord_cervical_c-1	0.965191	FCSK	intron_16_70510237_70512175	ENSG00000157353.17	-0.930909
intron_16_70688090_70692821	0.338128	Brain_Spinal_cord_cervical_c-1	0.965191	VAC14	intron_16_70721993_70726724	ENSG00000103043.15	0.957871
intron_16_71288937_71289136	0.354689	Brain_Spinal_cord_cervical_c-1	0.965191	CMTR2	intron_16_71322840_71323039	ENSG00000180917.18	-0.925532
intron_16_71767885_71769623	0.421814	Brain_Spinal_cord_cervical_c-1	0.965191	AP1G1	intron_16_71801788_71803526	ENSG00000166747.13	-0.803279
intron_16_721941_722084	0.353378	Brain_Spinal_cord_cervical_c-1	0.965191	ANTKMT	intron_16_771941_772084	ENSG00000103254.10	-0.928058
intron_16_722083_722309	0.353378	Brain_Spinal_cord_cervical_c-1	0.965191	ANTKMT	intron_16_772083_772309	ENSG00000103254.10	0.928058
intron_16_722134_722309	0.353378	Brain_Spinal_cord_cervical_c-1	0.965191	ANTKMT	intron_16_772134_772309	ENSG00000103254.10	-0.928058
intron_16_74675764_74676301	0.405713	Brain_Spinal_cord_cervical_c-1	0.965191	MLKL	intron_16_74709662_74710199	ENSG00000168404.13	0.831461
intron_16_74915994_74916127	0.4164	Brain_Spinal_cord_cervical_c-1	0.965191	WDR59	intron_16_74949892_74950025	ENSG00000103091.15	-0.812683
intron_16_74918008_74921947	0.364754	Brain_Spinal_cord_cervical_c-1	0.965191	WDR59	intron_16_74951906_74955845	ENSG00000103091.15	-0.906344
intron_16_75566907_75568037	0.402239	Brain_Spinal_cord_cervical_c-1	0.965191	GABARAPL2	intron_16_75600805_75601935	ENSG00000034713.8	0.837629
intron_16_75654397_75656207	0.382187	Brain_Spinal_cord_cervical_c-1	0.965191	TERF2IP	intron_16_75688295_75690105	ENSG00000166848.7	0.873874
intron_16_79331_79425	0.325463	Brain_Spinal_cord_cervical_c-1	0.965191	MPG	intron_16_129330_129424	ENSG00000103152.12	0.983294
intron_16_81020276_81022597	0.369547	Brain_Spinal_cord_cervical_c-1	0.965191	CENPN	intron_16_81053881_81056202	ENSG00000166451.14	0.897321
intron_16_81020276_81024715	0.369547	Brain_Spinal_cord_cervical_c-1	0.965191	CENPN	intron_16_81053881_81058320	ENSG00000166451.14	0.897321
intron_16_81022698_81024715	0.374446	Brain_Spinal_cord_cervical_c-1	0.965191	CENPN	intron_16_81056303_81058320	ENSG00000166451.14	-0.888176
intron_16_81054094_81057905	0.335222	Brain_Spinal_cord_cervical_c-1	0.965191	ENSG00000260643	intron_16_81087699_81091510	ENSG00000260643.2	-0.963649
intron_16_83721650_83725475	0.39432	Brain_Spinal_cord_cervical_c-1	0.965191	ENSG00000260788	intron_16_83755255_83759080	ENSG00000260788.8	0.851809
intron_16_83727562_83728868	0.33267	Brain_Spinal_cord_cervical_c-1	0.965191	ENSG00000260788	intron_16_83761167_83762473	ENSG00000260788.8	-0.96875
intron_16_8629110_8635168	0.41526	Brain_Spinal_cord_cervical_c-1	0.965191	METTL22	intron_16_8722967_8729025	ENSG00000067365.15	-0.814672
intron_16_8639162_8641131	0.419695	Brain_Spinal_cord_cervical_c-1	0.965191	METTL22	intron_16_8733019_8734988	ENSG00000067365.15	0.80695
intron_16_8639676_8641131	0.419695	Brain_Spinal_cord_cervical_c-1	0.965191	METTL22	intron_16_8733533_8734988	ENSG00000067365.15	-0.80695
intron_16_88658720_88660520	0.32219	Brain_Spinal_cord_cervical_c-1	0.965191	MVD	intron_16_88725128_88726928	ENSG00000167508.12	-0.989967
intron_16_88723971_88725416	0.34803	Brain_Spinal_cord_cervical_c-1	0.965191	PIEZO1	intron_16_88790379_88791824	ENSG00000103335.22	0.938416
intron_16_88858789_88859893	0.344675	Brain_Spinal_cord_cervical_c-1	0.965191	TRAPPC2L	intron_16_88925197_88926301	ENSG00000167515.11	-0.944968
intron_16_89098763_89100662	0.38212	Brain_Spinal_cord_cervical_c-1	0.965191	ACSF3	intron_16_89165171_89167070	ENSG00000176715.17	-0.873996
intron_16_89101347_89102604	0.326355	Brain_Spinal_cord_cervical_c-1	0.965191	ACSF3	intron_16_89167755_89169012	ENSG00000176715.17	0.981481
intron_16_89646714_89647203	0.336372	Brain_Spinal_cord_cervical_c-1	0.965191	CHMP1A	intron_16_89713122_89713611	ENSG00000131165.16	0.961359
intron_16_89658421_89660540	0.342295	Brain_Spinal_cord_cervical_c-1	0.965191	SPATA33	intron_16_89724829_89726948	ENSG00000167523.15	0.94964
intron_16_89716822_89719027	0.401309	Brain_Spinal_cord_cervical_c-1	0.965191	VPS9D1	intron_16_89783230_89785435	ENSG00000075399.14	-0.839286
intron_16_911079_934244	0.329832	Brain_Spinal_cord_cervical_c-1	0.965191	LMF1	intron_16_961079_984244	ENSG00000103227.19	0.974453
intron_16_979110_981145	0.341508	Brain_Spinal_cord_cervical_c-1	0.965191	CEROX1	intron_16_1029110_1031145	ENSG00000260807.7	-0.951191
intron_16_979273_979601	0.378735	Brain_Spinal_cord_cervical_c-1	0.965191	CEROX1	intron_16_1029273_1029601	ENSG00000260807.7	0.88023
intron_17_13010671_13013207	0.335509	Brain_Spinal_cord_cervical_c-1	0.965191	ELAC2	intron_17_12913988_12916524	ENSG00000006744.19	-0.963076
intron_17_16342720_16347545	0.335429	Brain_Spinal_cord_cervical_c-1	0.965191	PIGL	intron_17_16246034_16250859	ENSG00000108474.17	-0.963235
intron_17_16439414_16439528	0.370573	Brain_Spinal_cord_cervical_c-1	0.965191	SNHG29	intron_17_16342728_16342842	ENSG00000175061.20	-0.8954
intron_17_17215316_17216380	0.396958	Brain_Spinal_cord_cervical_c-1	0.965191	ENSG00000264187	intron_17_17118630_17119694	ENSG00000264187.1	-0.847066
intron_17_17215316_17216380	0.396958	Brain_Spinal_cord_cervical_c-1	0.965191	FLCN	intron_17_17118630_17119694	ENSG00000154803.13	-0.847066
intron_17_17506301_17509434	0.398421	Brain_Spinal_cord_cervical_c-1	0.965191	PEMT	intron_17_17409615_17412748	ENSG00000133027.18	0.844444
intron_17_17866924_17869340	0.384025	Brain_Spinal_cord_cervical_c-1	0.965191	TOM1L2	intron_17_17770238_17772654	ENSG00000175662.18	0.870504
intron_17_17907531_17972262	0.335295	Brain_Spinal_cord_cervical_c-1	0.965191	TOM1L2	intron_17_17810845_17875576	ENSG00000175662.18	0.963504
intron_17_20009424_20017987	0.337209	Brain_Spinal_cord_cervical_c-1	0.965191	SPECC1	intron_17_19912737_19921300	ENSG00000128487.19	-0.959694
intron_17_20073701_20096631	0.421496	Brain_Spinal_cord_cervical_c-1	0.965191	SPECC1	intron_17_19977014_19999944	ENSG00000128487.19	0.803828
intron_17_20110562_20204333	0.385686	Brain_Spinal_cord_cervical_c-1	0.965191	SPECC1	intron_17_20013875_20107646	ENSG00000128487.19	-0.867467
intron_17_27642348_27645861	0.416366	Brain_Spinal_cord_cervical_c-1	0.965191	LGALS9	intron_17_25969374_25972887	ENSG00000168961.17	0.812741
intron_17_28628559_28631479	0.416213	Brain_Spinal_cord_cervical_c-1	0.965191	BLTP2	intron_17_26955577_26958497	ENSG00000007202.15	-0.813008
intron_17_28686415_28686654	0.42089	Brain_Spinal_cord_cervical_c-1	0.965191	SUPT6H	intron_17_27013433_27013672	ENSG00000109111.15	0.804878
intron_17_28715901_28715993	0.416213	Brain_Spinal_cord_cervical_c-1	0.965191	RAB34	intron_17_27042919_27043011	ENSG00000109113.20	0.813008
intron_17_28716061_28716903	0.416213	Brain_Spinal_cord_cervical_c-1	0.965191	RAB34	intron_17_27043079_27043921	ENSG00000109113.20	0.813008
intron_17_28717291_28718122	0.401141	Brain_Spinal_cord_cervical_c-1	0.965191	RAB34	intron_17_27044309_27045140	ENSG00000109113.20	-0.839585
intron_17_28889026_28897526	0.406143	Brain_Spinal_cord_cervical_c-1	0.965191	FLOT2	intron_17_27216044_27224544	ENSG00000132589.16	0.8307
intron_17_29578779_29581338	0.362641	Brain_Spinal_cord_cervical_c-1	0.965191	GIT1	intron_17_27905797_27908356	ENSG00000108262.16	0.910345
intron_17_29578988_29581338	0.362641	Brain_Spinal_cord_cervical_c-1	0.965191	GIT1	intron_17_27906006_27908356	ENSG00000108262.16	-0.910345
intron_17_31940486_31947617	0.351836	Brain_Spinal_cord_cervical_c-1	0.965191	SUZ12	intron_17_30267505_30274636	ENSG00000178691.11	0.931035
intron_17_32020803_32021393	0.412921	Brain_Spinal_cord_cervical_c-1	0.965191	LRRC37B	intron_17_30347822_30348412	ENSG00000185158.13	-0.818764
intron_17_36494006_36495223	0.324427	Brain_Spinal_cord_cervical_c-1	0.965191	ZNHIT3	intron_17_34849850_34851067	ENSG00000273611.5	-0.985401
intron_17_36494006_36497606	0.324427	Brain_Spinal_cord_cervical_c-1	0.965191	ZNHIT3	intron_17_34849850_34853450	ENSG00000273611.5	0.985401
intron_17_36511455_36512658	0.328024	Brain_Spinal_cord_cervical_c-1	0.965191	MYO19	intron_17_34867294_34868501	ENSG00000278259.5	0.978102
intron_17_36511455_36513429	0.325725	Brain_Spinal_cord_cervical_c-1	0.965191	MYO19	intron_17_34867294_34869272	ENSG00000278259.5	-0.982761
intron_17_39526316_39530631	0.335799	Brain_Spinal_cord_cervical_c-1	0.965191	CDK12	intron_17_37682569_37686884	ENSG00000167258.15	-0.9625
intron_17_39526316_39544249	0.335799	Brain_Spinal_cord_cervical_c-1	0.965191	CDK12	intron_17_37682569_37700502	ENSG00000167258.15	0.9625
intron_17_39719834_39723319	0.419002	Brain_Spinal_cord_cervical_c-1	0.965191	ERBB2	intron_17_37876087_37879572	ENSG00000141736.14	0.808153
intron_17_39996793_39997330	0.34828	Brain_Spinal_cord_cervical_c-1	0.965191	PSMD3	intron_17_38153046_38153583	ENSG00000108344.15	-0.937931
intron_17_40169662_40170447	0.415377	Brain_Spinal_cord_cervical_c-1	0.965191	CASC3	intron_17_38325915_38326700	ENSG00000108349.17	-0.814468
intron_17_4070924_4072608	0.385839	Brain_Spinal_cord_cervical_c-1	0.965191	ZZEF1	intron_17_3974218_3975902	ENSG00000074755.15	0.867188
intron_17_4082507_4085670	0.367502	Brain_Spinal_cord_cervical_c-1	0.965191	ZZEF1	intron_17_3985801_3988964	ENSG00000074755.15	-0.901163
intron_17_4143313_4149891	0.383373	Brain_Spinal_cord_cervical_c-1	0.965191	CYB5D2	intron_17_4046607_4053185	ENSG00000167740.10	0.871698
intron_17_4154860_4156866	0.343451	Brain_Spinal_cord_cervical_c-1	0.965191	CYB5D2	intron_17_4058154_4060160	ENSG00000167740.10	0.947368
intron_17_41835272_41835588	0.349914	Brain_Spinal_cord_cervical_c-1	0.965191	NT5C3B	intron_17_39991524_39991840	ENSG00000141698.17	-0.934756
intron_17_42563322_42563961	0.397154	Brain_Spinal_cord_cervical_c-1	0.965191	COASY	intron_17_40715340_40715979	ENSG00000068120.15	-0.846715
intron_17_42564577_42564709	0.373192	Brain_Spinal_cord_cervical_c-1	0.965191	COASY	intron_17_40716595_40716727	ENSG00000068120.15	0.890511
intron_17_42573623_42574099	0.409475	Brain_Spinal_cord_cervical_c-1	0.965191	PSMC3IP	intron_17_40725641_40726117	ENSG00000131470.15	-0.824818
intron_17_44110803_44117494	0.364191	Brain_Spinal_cord_cervical_c-1	0.965191	HDAC5	intron_17_42188171_42194862	ENSG00000108840.16	0.907407
intron_17_44212454_44212819	0.420705	Brain_Spinal_cord_cervical_c-1	0.965191	UBTF	intron_17_42289822_42290187	ENSG00000108312.16	-0.805198
intron_17_44731015_44734090	0.340162	Brain_Spinal_cord_cervical_c-1	0.965191	DBF4B	intron_17_42808383_42811458	ENSG00000161692.18	0.953846
intron_17_45034999_45044391	0.395872	Brain_Spinal_cord_cervical_c-1	0.965191	DCAKD	intron_17_43112367_43121759	ENSG00000172992.13	-0.849017
intron_17_45406083_45410232	0.419944	Brain_Spinal_cord_cervical_c-1	0.965191	ARHGAP27	intron_17_43483449_43487598	ENSG00000159314.13	0.806519
intron_17_45458439_45468209	0.399276	Brain_Spinal_cord_cervical_c-1	0.965191	PLEKHM1	intron_17_43535805_43545575	ENSG00000225190.12	0.842915
intron_17_45458439_45475100	0.399276	Brain_Spinal_cord_cervical_c-1	0.965191	PLEKHM1	intron_17_43535805_43552466	ENSG00000225190.12	-0.842915
intron_17_47018465_47021582	0.348077	Brain_Spinal_cord_cervical_c-1	0.965191	ENSG00000262879	intron_17_45095831_45098948	ENSG00000262879.7	0.938326
intron_17_4786052_4786158	0.332528	Brain_Spinal_cord_cervical_c-1	0.965191	VMO1	intron_17_4689347_4689453	ENSG00000182853.12	0.969034
intron_17_47973696_47973931	0.338407	Brain_Spinal_cord_cervical_c-1	0.965191	CDK5RAP3	intron_17_46051062_46051297	ENSG00000108465.15	-0.957317
intron_17_48048864_48050607	0.360567	Brain_Spinal_cord_cervical_c-1	0.965191	NFE2L1	intron_17_46126226_46127969	ENSG00000082641.16	-0.914286
intron_17_48071579_48075006	0.374434	Brain_Spinal_cord_cervical_c-1	0.965191	CBX1	intron_17_46148941_46152368	ENSG00000108468.15	0.888199
intron_17_48113401_48118704	0.36122	Brain_Spinal_cord_cervical_c-1	0.965191	SNX11	intron_17_46190763_46196066	ENSG00000002919.15	-0.913043
intron_17_48848455_48849252	0.418065	Brain_Spinal_cord_cervical_c-1	0.965191	CALCOCO2	intron_17_46925817_46926614	ENSG00000136436.15	-0.809783
intron_17_48910880_48916076	0.32448	Brain_Spinal_cord_cervical_c-1	0.965191	UBE2Z	intron_17_46988242_46993438	ENSG00000159202.18	0.985294
intron_17_48936933_48937020	0.32448	Brain_Spinal_cord_cervical_c-1	0.965191	SNF8	intron_17_47014295_47014382	ENSG00000159210.10	-0.985294
intron_17_4968981_4969150	0.385839	Brain_Spinal_cord_cervical_c-1	0.965191	CAMTA2	intron_17_4872276_4872445	ENSG00000108509.21	0.867188
intron_17_4969337_4969500	0.385839	Brain_Spinal_cord_cervical_c-1	0.965191	CAMTA2	intron_17_4872632_4872795	ENSG00000108509.21	0.867188
intron_17_4969337_4969630	0.385839	Brain_Spinal_cord_cervical_c-1	0.965191	CAMTA2	intron_17_4872632_4872925	ENSG00000108509.21	-0.867188
intron_17_50080375_50081310	0.332849	Brain_Spinal_cord_cervical_c-1	0.965191	ITGA3	intron_17_48157739_48158674	ENSG00000005884.18	0.968391
intron_17_50095553_50097423	0.395595	Brain_Spinal_cord_cervical_c-1	0.965191	PDK2	intron_17_48172917_48174787	ENSG00000005882.12	-0.849515
intron_17_50108232_50108319	0.379716	Brain_Spinal_cord_cervical_c-1	0.965191	PDK2	intron_17_48185596_48185683	ENSG00000005882.12	0.878419
intron_17_5426082_5428071	0.403818	Brain_Spinal_cord_cervical_c-1	0.965191	RPAIN	intron_17_5329402_5331391	ENSG00000129197.15	-0.834821
intron_17_5426299_5432542	0.408948	Brain_Spinal_cord_cervical_c-1	0.965191	RPAIN	intron_17_5329619_5335862	ENSG00000129197.15	0.825746
intron_17_57257138_57257466	0.36138	Brain_Spinal_cord_cervical_c-1	0.965191	MSI2	intron_17_55334499_55334827	ENSG00000153944.12	0.912739
intron_17_58706022_58709859	0.377452	Brain_Spinal_cord_cervical_c-1	0.965191	RAD51C	intron_17_56783383_56787220	ENSG00000108384.16	0.882601
intron_17_59017424_59028415	0.402729	Brain_Spinal_cord_cervical_c-1	0.965191	TRIM37	intron_17_57094785_57105776	ENSG00000108395.14	0.836758
intron_17_59062648_59064355	0.357573	Brain_Spinal_cord_cervical_c-1	0.965191	TRIM37	intron_17_57140009_57141716	ENSG00000108395.14	0.92
intron_17_59112345_59119319	0.363302	Brain_Spinal_cord_cervical_c-1	0.965191	SKA2	intron_17_57189706_57196680	ENSG00000182628.13	0.909091
intron_17_59112345_59131281	0.363302	Brain_Spinal_cord_cervical_c-1	0.965191	SKA2	intron_17_57189706_57208642	ENSG00000182628.13	0.909091
intron_17_59735473_59738837	0.32372	Brain_Spinal_cord_cervical_c-1	0.965191	VMP1	intron_17_57812834_57816198	ENSG00000062716.13	0.986842
intron_17_61388708_61391977	0.355884	Brain_Spinal_cord_cervical_c-1	0.965191	BCAS3	intron_17_59466069_59469338	ENSG00000141376.23	-0.923236
intron_17_61393747_61399037	0.40205	Brain_Spinal_cord_cervical_c-1	0.965191	TBX2-AS1	intron_17_59471108_59476398	ENSG00000267280.6	0.837965
intron_17_64514358_64516723	0.418299	Brain_Spinal_cord_cervical_c-1	0.965191	CEP95	intron_17_62510476_62512841	ENSG00000258890.8	0.809375
intron_17_6612148_6620788	0.411597	Brain_Spinal_cord_cervical_c-1	0.965191	KIAA0753	intron_17_6515468_6524108	ENSG00000198920.11	0.821086
intron_17_66183307_66191997	0.326839	Brain_Spinal_cord_cervical_c-1	0.965191	CEP112	intron_17_64179425_64188115	ENSG00000154240.18	-0.980501
intron_17_68450897_68457342	0.351724	Brain_Spinal_cord_cervical_c-1	0.965191	WIPI1	intron_17_66447038_66453483	ENSG00000070540.13	-0.93125
intron_17_68512579_68515394	0.335675	Brain_Spinal_cord_cervical_c-1	0.965191	PRKAR1A	intron_17_66508720_66511535	ENSG00000108946.16	0.962745
intron_17_68883882_68884331	0.370124	Brain_Spinal_cord_cervical_c-1	0.965191	ABCA8	intron_17_66880023_66880472	ENSG00000141338.15	0.896241
intron_17_72084028_72084990	0.40745	Brain_Spinal_cord_cervical_c-1	0.965191	ENSG00000288605	intron_17_70080169_70081131	ENSG00000288605.1	-0.82839
intron_17_72084028_72084990	0.40745	Brain_Spinal_cord_cervical_c-1	0.965191	SOX9-AS1	intron_17_70080169_70081131	ENSG00000234899.11	-0.82839
intron_17_72428298_72431128	0.393436	Brain_Spinal_cord_cervical_c-1	0.965191	LINC00511	intron_17_70424439_70427269	ENSG00000227036.10	0.853403
intron_17_72428298_72592203	0.380161	Brain_Spinal_cord_cervical_c-1	0.965191	LINC00511	intron_17_70424439_70588342	ENSG00000227036.10	-0.877599
intron_17_75246796_75261548	0.326061	Brain_Spinal_cord_cervical_c-1	0.965191	GGA3	intron_17_73242877_73257629	ENSG00000125447.18	-0.982079
intron_17_75574260_75574453	0.36812	Brain_Spinal_cord_cervical_c-1	0.965191	LLGL2	intron_17_73570341_73570534	ENSG00000073350.14	-0.9
intron_17_75574668_75574871	0.36812	Brain_Spinal_cord_cervical_c-1	0.965191	LLGL2	intron_17_73570749_73570952	ENSG00000073350.14	-0.9
intron_17_75574668_75574874	0.36812	Brain_Spinal_cord_cervical_c-1	0.965191	LLGL2	intron_17_73570749_73570955	ENSG00000073350.14	0.9
intron_17_75602945_75603032	0.364191	Brain_Spinal_cord_cervical_c-1	0.965191	MYO15B	intron_17_73599026_73599113	ENSG00000266714.11	0.907407
intron_17_75611658_75611886	0.364394	Brain_Spinal_cord_cervical_c-1	0.965191	MYO15B	intron_17_73607739_73607967	ENSG00000266714.11	-0.907025
intron_17_75613777_75613981	0.37739	Brain_Spinal_cord_cervical_c-1	0.965191	MYO15B	intron_17_73609858_73610062	ENSG00000266714.11	-0.882716
intron_17_75613777_75614199	0.403706	Brain_Spinal_cord_cervical_c-1	0.965191	MYO15B	intron_17_73609858_73610280	ENSG00000266714.11	-0.835021
intron_17_75629842_75630184	0.331997	Brain_Spinal_cord_cervical_c-1	0.965191	RECQL5	intron_17_73625922_73626264	ENSG00000108469.15	0.9701
intron_17_75758372_75758449	0.398621	Brain_Spinal_cord_cervical_c-1	0.965191	GALK1	intron_17_73754453_73754530	ENSG00000108479.13	-0.844086
intron_17_7582531_7582876	0.324127	Brain_Spinal_cord_cervical_c-1	0.965191	ENSG00000233223	intron_17_7485849_7486194	ENSG00000233223.5	0.986013
intron_17_75938232_75940848	0.404861	Brain_Spinal_cord_cervical_c-1	0.965191	FBF1	intron_17_73934313_73936929	ENSG00000188878.20	-0.832972
intron_17_75991623_76000141	0.339333	Brain_Spinal_cord_cervical_c-1	0.965191	TEN1-CDK3	intron_17_73987704_73996222	ENSG00000261408.7	-0.955485
intron_17_75991623_76000141	0.339333	Brain_Spinal_cord_cervical_c-1	0.965191	TEN1	intron_17_73987704_73996222	ENSG00000257949.7	-0.955485
intron_17_76274243_76275819	0.390833	Brain_Spinal_cord_cervical_c-1	0.965191	QRICH2	intron_17_74270324_74271900	ENSG00000129646.16	0.858108
intron_17_76546131_76553109	0.384984	Brain_Spinal_cord_cervical_c-1	0.965191	PRCD	intron_17_74542213_74549191	ENSG00000214140.11	-0.86875
intron_17_76570668_76572637	0.336659	Brain_Spinal_cord_cervical_c-1	0.965191	ST6GALNAC2	intron_17_74566750_74568719	ENSG00000070731.11	0.960788
intron_17_76578816_76585684	0.422341	Brain_Spinal_cord_cervical_c-1	0.965191	ST6GALNAC2	intron_17_74574898_74581766	ENSG00000070731.11	0.802366
intron_17_78797879_78798400	0.38352	Brain_Spinal_cord_cervical_c-1	0.965191	USP36	intron_17_76793961_76794482	ENSG00000055483.20	0.871429
intron_17_78992140_78992410	0.372766	Brain_Spinal_cord_cervical_c-1	0.965191	CANT1	intron_17_76988222_76988492	ENSG00000171302.17	0.891304
intron_17_79082877_79083020	0.395687	Brain_Spinal_cord_cervical_c-1	0.965191	ENGASE	intron_17_77078959_77079102	ENSG00000167280.17	-0.849349
intron_17_79083123_79083482	0.419338	Brain_Spinal_cord_cervical_c-1	0.965191	ENGASE	intron_17_77079205_77079564	ENSG00000167280.17	-0.807571
intron_17_79083590_79083761	0.419338	Brain_Spinal_cord_cervical_c-1	0.965191	ENGASE	intron_17_77079672_77079843	ENSG00000167280.17	-0.807571
intron_17_79949865_79950411	0.408281	Brain_Spinal_cord_cervical_c-1	0.965191	TBC1D16	intron_17_77923664_77924210	ENSG00000167291.16	-0.826923
intron_17_80203965_80205333	0.405588	Brain_Spinal_cord_cervical_c-1	0.965191	ENSG00000262580	intron_17_78177764_78179132	ENSG00000262580.5	0.831683
intron_17_80415821_80422206	0.386794	Brain_Spinal_cord_cervical_c-1	0.965191	ENDOV	intron_17_78389621_78396006	ENSG00000173818.17	-0.865445
intron_17_81108509_81110914	0.392803	Brain_Spinal_cord_cervical_c-1	0.965191	BAIAP2	intron_17_79082309_79084714	ENSG00000175866.16	0.854545
intron_17_81191350_81192318	0.398095	Brain_Spinal_cord_cervical_c-1	0.965191	CEP131	intron_17_79165150_79166118	ENSG00000141577.14	0.845029
intron_17_81246673_81246885	0.338969	Brain_Spinal_cord_cervical_c-1	0.965191	SLC38A10	intron_17_79220473_79220685	ENSG00000157637.13	-0.956204
intron_17_8144993_8146372	0.321367	Brain_Spinal_cord_cervical_c-1	0.965191	PER1	intron_17_8048311_8049690	ENSG00000179094.16	0.991653
intron_17_81622278_81629725	0.356149	Brain_Spinal_cord_cervical_c-1	0.965191	NPLOC4	intron_17_79589304_79596751	ENSG00000182446.15	0.922727
intron_17_81683126_81683593	0.408146	Brain_Spinal_cord_cervical_c-1	0.965191	ARL16	intron_17_79650156_79650623	ENSG00000214087.9	-0.82716
intron_17_81859387_81860327	0.383477	Brain_Spinal_cord_cervical_c-1	0.965191	P4HB	intron_17_79817263_79818203	ENSG00000185624.16	0.871508
intron_17_81859387_81860347	0.368418	Brain_Spinal_cord_cervical_c-1	0.965191	P4HB	intron_17_79817263_79818223	ENSG00000185624.16	-0.899441
intron_17_82019381_82019641	0.403966	Brain_Spinal_cord_cervical_c-1	0.965191	CENPX	intron_17_79977257_79977517	ENSG00000169689.15	0.834559
intron_17_82019381_82019858	0.403966	Brain_Spinal_cord_cervical_c-1	0.965191	CENPX	intron_17_79977257_79977734	ENSG00000169689.15	-0.834559
intron_17_82019694_82019858	0.4072	Brain_Spinal_cord_cervical_c-1	0.965191	CENPX	intron_17_79977570_79977734	ENSG00000169689.15	0.828831
intron_17_82019909_82022826	0.403966	Brain_Spinal_cord_cervical_c-1	0.965191	CENPX	intron_17_79977785_79980702	ENSG00000169689.15	-0.834559
intron_17_82023863_82024278	0.378005	Brain_Spinal_cord_cervical_c-1	0.965191	LRRC45	intron_17_79981739_79982154	ENSG00000169683.8	-0.881579
intron_17_82024339_82024693	0.378005	Brain_Spinal_cord_cervical_c-1	0.965191	LRRC45	intron_17_79982215_79982569	ENSG00000169683.8	0.881579
intron_17_82037013_82037631	0.366406	Brain_Spinal_cord_cervical_c-1	0.965191	DCXR	intron_17_79994889_79995507	ENSG00000169738.8	-0.903226
intron_17_82101866_82127692	0.401899	Brain_Spinal_cord_cervical_c-1	0.965191	CCDC57	intron_17_80059742_80085568	ENSG00000176155.21	0.838235
intron_17_82563548_82571724	0.392209	Brain_Spinal_cord_cervical_c-1	0.965191	FOXK2	intron_17_80521424_80529600	ENSG00000141568.21	0.855618
intron_17_8569812_8577236	0.373192	Brain_Spinal_cord_cervical_c-1	0.965191	MYH10	intron_17_8473130_8480554	ENSG00000133026.14	0.890511
intron_18_12433000_12437572	0.335318	Brain_Spinal_cord_cervical_c-1	0.965191	ENSG00000267108	intron_18_12432999_12437571	ENSG00000267108.1	0.963458
intron_18_12793574_12794384	0.403213	Brain_Spinal_cord_cervical_c-1	0.965191	PTPN2	intron_18_12793573_12794383	ENSG00000175354.20	-0.835897
intron_18_12836891_12859164	0.414722	Brain_Spinal_cord_cervical_c-1	0.965191	PTPN2	intron_18_12836890_12859163	ENSG00000175354.20	0.815612
intron_18_23479424_23481172	0.412403	Brain_Spinal_cord_cervical_c-1	0.965191	RIOK3	intron_18_21059388_21061136	ENSG00000101782.15	-0.819672
intron_18_26459925_26476515	0.374982	Brain_Spinal_cord_cervical_c-1	0.965191	KCTD1	intron_18_24039889_24056479	ENSG00000134504.14	-0.887179
intron_18_3262237_3272884	0.333131	Brain_Spinal_cord_cervical_c-1	0.965191	MYL12B	intron_18_3262235_3272882	ENSG00000118680.14	-0.967827
intron_18_36170196_36171047	0.384936	Brain_Spinal_cord_cervical_c-1	0.965191	ELP2	intron_18_33750159_33751010	ENSG00000134759.14	-0.868837
intron_18_47046527_47052880	0.354542	Brain_Spinal_cord_cervical_c-1	0.965191	KATNAL2	intron_18_44572898_44579251	ENSG00000167216.19	-0.925816
intron_18_48619745_48636614	0.327643	Brain_Spinal_cord_cervical_c-1	0.965191	CTIF	intron_18_46146116_46162985	ENSG00000134030.14	0.978873
intron_18_49118926_49163685	0.3843	Brain_Spinal_cord_cervical_c-1	0.965191	DYM	intron_18_46645296_46690055	ENSG00000141627.14	0.87
intron_18_50560243_50663089	0.373624	Brain_Spinal_cord_cervical_c-1	0.965191	MAPK4	intron_18_48086613_48189459	ENSG00000141639.12	0.889706
intron_18_50819702_50819897	0.38525	Brain_Spinal_cord_cervical_c-1	0.965191	MRO	intron_18_48346072_48346267	ENSG00000134042.14	-0.868263
intron_18_5406968_5410566	0.403437	Brain_Spinal_cord_cervical_c-1	0.965191	EPB41L3	intron_18_5406967_5410565	ENSG00000082397.18	-0.835498
intron_18_5406968_5419711	0.403437	Brain_Spinal_cord_cervical_c-1	0.965191	EPB41L3	intron_18_5406967_5419710	ENSG00000082397.18	0.835498
intron_18_57571540_57573246	0.389428	Brain_Spinal_cord_cervical_c-1	0.965191	FECH	intron_18_55238772_55240478	ENSG00000066926.13	-0.860656
intron_18_58733574_58734307	0.416722	Brain_Spinal_cord_cervical_c-1	0.965191	MALT1	intron_18_56400806_56401539	ENSG00000172175.16	-0.812121
intron_18_58979167_58981470	0.380782	Brain_Spinal_cord_cervical_c-1	0.965191	ZNF532	intron_18_56646399_56648702	ENSG00000074657.14	-0.876457
intron_18_62291631_62298790	0.40812	Brain_Spinal_cord_cervical_c-1	0.965191	RELCH	intron_18_59958864_59966023	ENSG00000134444.15	0.827206
intron_18_63391076_63393409	0.367967	Brain_Spinal_cord_cervical_c-1	0.965191	VPS4B	intron_18_61058309_61060642	ENSG00000119541.10	0.900288
intron_18_677444_677743	0.368301	Brain_Spinal_cord_cervical_c-1	0.965191	ENOSF1	intron_18_677444_677743	ENSG00000132199.20	0.89966
intron_18_68716594_68734734	0.328383	Brain_Spinal_cord_cervical_c-1	0.965191	CCDC102B	intron_18_66383831_66401971	ENSG00000150636.17	-0.977376
intron_18_691276_693882	0.376242	Brain_Spinal_cord_cervical_c-1	0.965191	ENOSF1	intron_18_691276_693882	ENSG00000132199.20	-0.884841
intron_18_70121700_70127502	0.364284	Brain_Spinal_cord_cervical_c-1	0.965191	RTTN	intron_18_67788936_67794738	ENSG00000176225.15	-0.907233
intron_18_76984894_76985204	0.349012	Brain_Spinal_cord_cervical_c-1	0.965191	MBP	intron_18_74696850_74697160	ENSG00000197971.16	-0.936508
intron_18_76984894_76988877	0.349012	Brain_Spinal_cord_cervical_c-1	0.965191	MBP	intron_18_74696850_74700833	ENSG00000197971.16	0.936508
intron_18_79126375_79143802	0.41832	Brain_Spinal_cord_cervical_c-1	0.965191	ATP9B	intron_18_76886375_76903802	ENSG00000166377.21	-0.809339
intron_18_79253541_79277054	0.381105	Brain_Spinal_cord_cervical_c-1	0.965191	ATP9B	intron_18_77013541_77037054	ENSG00000166377.21	0.875862
intron_18_79486630_79527528	0.328203	Brain_Spinal_cord_cervical_c-1	0.965191	NFATC1	intron_18_77246630_77287528	ENSG00000131196.18	0.97774
intron_18_79934022_79943329	0.402755	Brain_Spinal_cord_cervical_c-1	0.965191	SLC66A2	intron_18_77694022_77703329	ENSG00000122490.19	-0.83671
intron_18_79949636_79950724	0.381868	Brain_Spinal_cord_cervical_c-1	0.965191	SLC66A2	intron_18_77709636_77710724	ENSG00000122490.19	0.874459
intron_18_79949655_79950724	0.363758	Brain_Spinal_cord_cervical_c-1	0.965191	SLC66A2	intron_18_77709655_77710724	ENSG00000122490.19	0.908227
intron_18_9136965_9182382	0.364885	Brain_Spinal_cord_cervical_c-1	0.965191	ANKRD12	intron_18_9136963_9182380	ENSG00000101745.17	0.906096
intron_18_9914335_9931810	0.375466	Brain_Spinal_cord_cervical_c-1	0.965191	VAPA	intron_18_9914332_9931807	ENSG00000101558.14	-0.886282
intron_19_10329111_10330460	0.350763	Brain_Spinal_cord_cervical_c-1	0.965191	RAVER1	intron_19_10439787_10441136	ENSG00000161847.15	-0.93311
intron_19_10547115_10547189	0.378595	Brain_Spinal_cord_cervical_c-1	0.965191	ATG4D	intron_19_10657791_10657865	ENSG00000130734.10	-0.880488
intron_19_10565790_10565906	0.406577	Brain_Spinal_cord_cervical_c-1	0.965191	KRI1	intron_19_10676466_10676582	ENSG00000129347.21	-0.829932
intron_19_10706825_10707302	0.341407	Brain_Spinal_cord_cervical_c-1	0.965191	QTRT1	intron_19_10817501_10817978	ENSG00000213339.9	0.951389
intron_19_10858343_10859915	0.378859	Brain_Spinal_cord_cervical_c-1	0.965191	C19orf38	intron_19_10969019_10970591	ENSG00000214212.9	-0.88
intron_19_10919680_10919877	0.355486	Brain_Spinal_cord_cervical_c-1	0.965191	CARM1	intron_19_11030356_11030553	ENSG00000142453.12	-0.924
intron_19_1094078_1095259	0.374962	Brain_Spinal_cord_cervical_c-1	0.965191	POLR2E	intron_19_1094077_1095258	ENSG00000099817.12	-0.887218
intron_19_11238304_11242045	0.335917	Brain_Spinal_cord_cervical_c-1	0.965191	DOCK6	intron_19_11348980_11352721	ENSG00000130158.14	0.962264
intron_19_11442515_11445389	0.358666	Brain_Spinal_cord_cervical_c-1	0.965191	PRKCSH	intron_19_11553330_11556204	ENSG00000130175.10	-0.91791
intron_19_11447597_11447693	0.41865	Brain_Spinal_cord_cervical_c-1	0.965191	PRKCSH	intron_19_11558412_11558508	ENSG00000130175.10	0.808765
intron_19_11447618_11447693	0.369824	Brain_Spinal_cord_cervical_c-1	0.965191	PRKCSH	intron_19_11558433_11558508	ENSG00000130175.10	-0.896803
intron_19_11447618_11447723	0.416362	Brain_Spinal_cord_cervical_c-1	0.965191	PRKCSH	intron_19_11558433_11558538	ENSG00000130175.10	-0.812749
intron_19_1207203_1216268	0.374358	Brain_Spinal_cord_cervical_c-1	0.965191	STK11	intron_19_1207202_1216267	ENSG00000118046.17	-0.88834
intron_19_1207203_1218417	0.374358	Brain_Spinal_cord_cervical_c-1	0.965191	STK11	intron_19_1207202_1218416	ENSG00000118046.17	0.88834
intron_19_12670821_12672847	0.337895	Brain_Spinal_cord_cervical_c-1	0.965191	WDR83	intron_19_12781635_12783661	ENSG00000123154.12	0.958333
intron_19_12694938_12696173	0.415848	Brain_Spinal_cord_cervical_c-1	0.965191	FBXW9	intron_19_12805752_12806987	ENSG00000132004.13	0.813646
intron_19_12705599_12705682	0.413608	Brain_Spinal_cord_cervical_c-1	0.965191	TNPO2	intron_19_12816413_12816496	ENSG00000105576.16	-0.817561
intron_19_1383942_1387811	0.357725	Brain_Spinal_cord_cervical_c-1	0.965191	NDUFS7	intron_19_1383941_1387810	ENSG00000115286.21	-0.919708
intron_19_13882952_13883308	0.360499	Brain_Spinal_cord_cervical_c-1	0.965191	BRME1	intron_19_13993765_13994121	ENSG00000132016.12	-0.914414
intron_19_14410605_14410989	0.399456	Brain_Spinal_cord_cervical_c-1	0.965191	DDX39A	intron_19_14521417_14521801	ENSG00000123136.15	0.842593
intron_19_1475514_1478774	0.366862	Brain_Spinal_cord_cervical_c-1	0.965191	C19orf25	intron_19_1475513_1478773	ENSG00000119559.17	0.902367
intron_19_16129604_16132212	0.360567	Brain_Spinal_cord_cervical_c-1	0.965191	RAB8A	intron_19_16240414_16243022	ENSG00000167461.12	0.914286
intron_19_17211774_17211895	0.397257	Brain_Spinal_cord_cervical_c-1	0.965191	MYO9B	intron_19_17322583_17322704	ENSG00000099331.14	0.846531
intron_19_17211786_17211895	0.397257	Brain_Spinal_cord_cervical_c-1	0.965191	MYO9B	intron_19_17322595_17322704	ENSG00000099331.14	-0.846531
intron_19_18001573_18008711	0.332752	Brain_Spinal_cord_cervical_c-1	0.965191	ARRDC2	intron_19_18112382_18119520	ENSG00000105643.11	0.968586
intron_19_18197660_18198725	0.346234	Brain_Spinal_cord_cervical_c-1	0.965191	RAB3A	intron_19_18308470_18309535	ENSG00000105649.10	0.941919
intron_19_18430930_18431353	0.379508	Brain_Spinal_cord_cervical_c-1	0.965191	SSBP4	intron_19_18541740_18542163	ENSG00000130511.16	0.878803
intron_19_18430930_18431647	0.379508	Brain_Spinal_cord_cervical_c-1	0.965191	SSBP4	intron_19_18541740_18542457	ENSG00000130511.16	-0.878803
intron_19_18431418_18431647	0.379508	Brain_Spinal_cord_cervical_c-1	0.965191	SSBP4	intron_19_18542228_18542457	ENSG00000130511.16	0.878803
intron_19_18853104_18853252	0.355827	Brain_Spinal_cord_cervical_c-1	0.965191	UPF1	intron_19_18963913_18964061	ENSG00000005007.14	0.923345
intron_19_19199234_19200819	0.380307	Brain_Spinal_cord_cervical_c-1	0.965191	RFXANK	intron_19_19310043_19311628	ENSG00000064490.14	-0.877331
intron_19_19199234_19201649	0.380265	Brain_Spinal_cord_cervical_c-1	0.965191	RFXANK	intron_19_19310043_19312458	ENSG00000064490.14	0.877408
intron_19_19302388_19303348	0.411273	Brain_Spinal_cord_cervical_c-1	0.965191	SUGP1	intron_19_19413197_19414157	ENSG00000105705.16	0.821656
intron_19_19635569_19636707	0.419488	Brain_Spinal_cord_cervical_c-1	0.965191	GMIP	intron_19_19746378_19747516	ENSG00000089639.11	-0.807309
intron_19_19635721_19636707	0.419488	Brain_Spinal_cord_cervical_c-1	0.965191	GMIP	intron_19_19746530_19747516	ENSG00000089639.11	0.807309
intron_19_21033582_21034089	0.33997	Brain_Spinal_cord_cervical_c-1	0.965191	ZNF430	intron_19_21216388_21216895	ENSG00000118620.13	0.954225
intron_19_21294739_21309246	0.39733	Brain_Spinal_cord_cervical_c-1	0.965191	ZNF708	intron_19_21477541_21492048	ENSG00000182141.10	0.846399
intron_19_21506080_21518575	0.388888	Brain_Spinal_cord_cervical_c-1	0.965191	ZNF429	intron_19_21688882_21701377	ENSG00000197013.11	-0.861635
intron_19_22052635_22072809	0.417742	Brain_Spinal_cord_cervical_c-1	0.965191	ZNF257	intron_19_22235437_22255611	ENSG00000197134.13	0.810345
intron_19_22196726_22215632	0.386382	Brain_Spinal_cord_cervical_c-1	0.965191	ZNF676	intron_19_22379528_22398434	ENSG00000196109.9	0.866197
intron_19_2334721_2337443	0.380528	Brain_Spinal_cord_cervical_c-1	0.965191	ENSG00000273734	intron_19_2334720_2337442	ENSG00000273734.1	-0.876923
intron_19_2334721_2337443	0.380528	Brain_Spinal_cord_cervical_c-1	0.965191	SPPL2B	intron_19_2334720_2337442	ENSG00000005206.17	-0.876923
intron_19_2337333_2337443	0.388942	Brain_Spinal_cord_cervical_c-1	0.965191	SPPL2B	intron_19_2337332_2337442	ENSG00000005206.17	0.861538
intron_19_2340172_2340898	0.414772	Brain_Spinal_cord_cervical_c-1	0.965191	ENSG00000273734	intron_19_2340170_2340896	ENSG00000273734.1	0.815525
intron_19_2340172_2340898	0.414772	Brain_Spinal_cord_cervical_c-1	0.965191	SPPL2B	intron_19_2340170_2340896	ENSG00000005206.17	0.815525
intron_19_2344039_2344362	0.402742	Brain_Spinal_cord_cervical_c-1	0.965191	SPPL2B	intron_19_2344037_2344360	ENSG00000005206.17	0.836735
intron_19_23654706_23662114	0.336349	Brain_Spinal_cord_cervical_c-1	0.965191	ZNF675	intron_19_23837508_23844916	ENSG00000197372.10	-0.961403
intron_19_27730707_27732796	0.355489	Brain_Spinal_cord_cervical_c-1	0.965191	LINC00662	intron_19_28221615_28223704	ENSG00000261824.8	0.923995
intron_19_27732967_27746098	0.37513	Brain_Spinal_cord_cervical_c-1	0.965191	LINC00662	intron_19_28223875_28237006	ENSG00000261824.8	-0.886905
intron_19_27794122_27797754	0.364849	Brain_Spinal_cord_cervical_c-1	0.965191	LINC02987	intron_19_28285030_28288662	ENSG00000267575.9	-0.906163
intron_19_29705394_29708254	0.390202	Brain_Spinal_cord_cervical_c-1	0.965191	C19orf12	intron_19_30196301_30199161	ENSG00000131943.20	-0.859252
intron_19_30284141_30352368	0.396345	Brain_Spinal_cord_cervical_c-1	0.965191	ZNF536	intron_19_30775048_30843275	ENSG00000198597.10	0.848168
intron_19_32437339_32439112	0.387859	Brain_Spinal_cord_cervical_c-1	0.965191	DPY19L3	intron_19_32928245_32930018	ENSG00000178904.19	0.863507
intron_19_33391479_33401721	0.400794	Brain_Spinal_cord_cervical_c-1	0.965191	PEPD	intron_19_33882385_33892627	ENSG00000124299.16	-0.840204
intron_19_34428570_34431861	0.324774	Brain_Spinal_cord_cervical_c-1	0.965191	UBA2	intron_19_34919475_34922766	ENSG00000126261.13	0.984694
intron_19_34678813_34682777	0.379763	Brain_Spinal_cord_cervical_c-1	0.965191	ZNF302	intron_19_35169718_35173682	ENSG00000089335.22	-0.878333
intron_19_35013368_35013541	0.338929	Brain_Spinal_cord_cervical_c-1	0.965191	GRAMD1A	intron_19_35504272_35504445	ENSG00000089351.15	0.956284
intron_19_35023547_35026049	0.380064	Brain_Spinal_cord_cervical_c-1	0.965191	GRAMD1A	intron_19_35514451_35516953	ENSG00000089351.15	-0.877778
intron_19_35060512_35060627	0.394457	Brain_Spinal_cord_cervical_c-1	0.965191	HPN	intron_19_35551416_35551531	ENSG00000105707.15	-0.851562
intron_19_35116359_35119168	0.420499	Brain_Spinal_cord_cervical_c-1	0.965191	FXYD3	intron_19_35607263_35610072	ENSG00000089356.19	-0.805556
intron_19_35160801_35164156	0.417957	Brain_Spinal_cord_cervical_c-1	0.965191	FXYD5	intron_19_35651704_35655059	ENSG00000089327.15	0.80997
intron_19_35336341_35337755	0.343268	Brain_Spinal_cord_cervical_c-1	0.965191	CD22	intron_19_35827244_35828658	ENSG00000012124.17	0.947727
intron_19_3546168_3547272	0.360412	Brain_Spinal_cord_cervical_c-1	0.965191	MFSD12	intron_19_3546166_3547270	ENSG00000161091.14	-0.914579
intron_19_35488703_35488802	0.325085	Brain_Spinal_cord_cervical_c-1	0.965191	KRTDAP	intron_19_35979605_35979704	ENSG00000188508.11	0.984062
intron_19_35651349_35654571	0.397467	Brain_Spinal_cord_cervical_c-1	0.965191	COX6B1	intron_19_36142251_36145473	ENSG00000126267.11	-0.846154
intron_19_35743904_35744012	0.394023	Brain_Spinal_cord_cervical_c-1	0.965191	U2AF1L4	intron_19_36234805_36234913	ENSG00000161265.15	-0.852345
intron_19_35743904_35744070	0.394023	Brain_Spinal_cord_cervical_c-1	0.965191	ENSG00000267120	intron_19_36234805_36234971	ENSG00000267120.3	0.852345
intron_19_35743904_35744070	0.394023	Brain_Spinal_cord_cervical_c-1	0.965191	U2AF1L4	intron_19_36234805_36234971	ENSG00000161265.15	0.852345
intron_19_35744981_35745125	0.397289	Brain_Spinal_cord_cervical_c-1	0.965191	U2AF1L4	intron_19_36235882_36236026	ENSG00000161265.15	-0.846473
intron_19_35745700_35745835	0.381292	Brain_Spinal_cord_cervical_c-1	0.965191	ENSG00000188223	intron_19_36236601_36236736	ENSG00000188223.9	0.875519
intron_19_35745700_35745835	0.381292	Brain_Spinal_cord_cervical_c-1	0.965191	PSENEN	intron_19_36236601_36236736	ENSG00000205155.8	0.875519
intron_19_35785106_35785409	0.419982	Brain_Spinal_cord_cervical_c-1	0.965191	ARHGAP33	intron_19_36276008_36276311	ENSG00000004777.19	0.806452
intron_19_35907762_35908168	0.366256	Brain_Spinal_cord_cervical_c-1	0.965191	TYROBP	intron_19_36398664_36399070	ENSG00000011600.12	0.903509
intron_19_36011077_36011404	0.375191	Brain_Spinal_cord_cervical_c-1	0.965191	ALKBH6	intron_19_36501979_36502306	ENSG00000239382.11	0.886792
intron_19_36011077_36011404	0.375191	Brain_Spinal_cord_cervical_c-1	0.965191	ENSG00000248101	intron_19_36501979_36502306	ENSG00000248101.2	0.886792
intron_19_36937242_36974420	0.412968	Brain_Spinal_cord_cervical_c-1	0.965191	ENSG00000291239	intron_19_37428144_37465322	ENSG00000291239.1	-0.818681
intron_19_36937242_36974420	0.412968	Brain_Spinal_cord_cervical_c-1	0.965191	ZNF568	intron_19_37428144_37465322	ENSG00000198453.15	-0.818681
intron_19_36974466_36979004	0.34821	Brain_Spinal_cord_cervical_c-1	0.965191	ZNF568	intron_19_37465368_37469906	ENSG00000198453.15	-0.938067
intron_19_36974466_36991176	0.346187	Brain_Spinal_cord_cervical_c-1	0.965191	ENSG00000291239	intron_19_37465368_37482078	ENSG00000291239.1	0.942011
intron_19_36974466_36991176	0.346187	Brain_Spinal_cord_cervical_c-1	0.965191	ZNF568	intron_19_37465368_37482078	ENSG00000198453.15	0.942011
intron_19_37108385_37109390	0.397996	Brain_Spinal_cord_cervical_c-1	0.965191	ZNF585A	intron_19_37599287_37600292	ENSG00000196967.11	-0.845205
intron_19_3778595_3778992	0.372432	Brain_Spinal_cord_cervical_c-1	0.965191	MATK	intron_19_3778593_3778990	ENSG00000007264.15	0.891926
intron_19_38264998_38283627	0.397204	Brain_Spinal_cord_cervical_c-1	0.965191	SPINT2	intron_19_38755638_38774267	ENSG00000167642.13	-0.846626
intron_19_38407077_38408751	0.407905	Brain_Spinal_cord_cervical_c-1	0.965191	FAM98C	intron_19_38897717_38899391	ENSG00000130244.13	0.827586
intron_19_39342576_39354006	0.390467	Brain_Spinal_cord_cervical_c-1	0.965191	SAMD4B	intron_19_39833216_39844646	ENSG00000179134.16	-0.858771
intron_19_39342576_39356689	0.390467	Brain_Spinal_cord_cervical_c-1	0.965191	SAMD4B	intron_19_39833216_39847329	ENSG00000179134.16	-0.858771
intron_19_40047470_40048670	0.368736	Brain_Spinal_cord_cervical_c-1	0.965191	ZNF780B	intron_19_40553377_40554577	ENSG00000128000.17	0.898844
intron_19_40458545_40465610	0.394501	Brain_Spinal_cord_cervical_c-1	0.965191	BLVRB	intron_19_40964452_40971517	ENSG00000090013.11	-0.851482
intron_19_40611984_40612073	0.393097	Brain_Spinal_cord_cervical_c-1	0.965191	LTBP4	intron_19_41117890_41117979	ENSG00000090006.18	-0.854015
intron_19_40622667_40622950	0.345456	Brain_Spinal_cord_cervical_c-1	0.965191	LTBP4	intron_19_41128572_41128855	ENSG00000090006.18	0.94344
intron_19_40670020_40673344	0.38407	Brain_Spinal_cord_cervical_c-1	0.965191	NUMBL	intron_19_41175925_41179249	ENSG00000105245.9	0.870422
intron_19_40786978_40796570	0.395325	Brain_Spinal_cord_cervical_c-1	0.965191	MIA-RAB4B	intron_19_41292883_41302475	ENSG00000268975.2	0.85
intron_19_40786978_40796570	0.395325	Brain_Spinal_cord_cervical_c-1	0.965191	RAB4B	intron_19_41292883_41302475	ENSG00000167578.18	0.85
intron_19_42358954_42359098	0.350858	Brain_Spinal_cord_cervical_c-1	0.965191	MEGF8	intron_19_42863106_42863250	ENSG00000105429.13	0.932927
intron_19_43561020_43574910	0.417134	Brain_Spinal_cord_cervical_c-1	0.965191	XRCC1	intron_19_44065172_44079062	ENSG00000073050.12	0.811404
intron_19_43614434_43619558	0.358034	Brain_Spinal_cord_cervical_c-1	0.965191	ZNF428	intron_19_44118586_44123710	ENSG00000131116.12	0.919118
intron_19_440932_460529	0.397009	Brain_Spinal_cord_cervical_c-1	0.965191	SHC2	intron_19_440932_460529	ENSG00000129946.11	-0.846975
intron_19_45040311_45052071	0.372176	Brain_Spinal_cord_cervical_c-1	0.965191	CLASRP	intron_19_45543569_45555329	ENSG00000104859.15	-0.892405
intron_19_45064630_45067337	0.417917	Brain_Spinal_cord_cervical_c-1	0.965191	CLASRP	intron_19_45567888_45570595	ENSG00000104859.15	0.810041
intron_19_45354851_45355665	0.372555	Brain_Spinal_cord_cervical_c-1	0.965191	ERCC2	intron_19_45858109_45858923	ENSG00000104884.17	0.891697
intron_19_45364331_45364424	0.421196	Brain_Spinal_cord_cervical_c-1	0.965191	ERCC2	intron_19_45867589_45867682	ENSG00000104884.17	0.804348
intron_19_45523695_45523841	0.382156	Brain_Spinal_cord_cervical_c-1	0.965191	VASP	intron_19_46026953_46027099	ENSG00000125753.15	-0.873931
intron_19_45523695_45523844	0.351625	Brain_Spinal_cord_cervical_c-1	0.965191	VASP	intron_19_46026953_46027102	ENSG00000125753.15	-0.931442
intron_19_45618943_45619060	0.386157	Brain_Spinal_cord_cervical_c-1	0.965191	EML2	intron_19_46122201_46122318	ENSG00000125746.18	-0.866609
intron_19_45827918_45828970	0.36122	Brain_Spinal_cord_cervical_c-1	0.965191	SYMPK	intron_19_46331176_46332228	ENSG00000125755.19	-0.913043
intron_19_46160468_46160614	0.351351	Brain_Spinal_cord_cervical_c-1	0.965191	IGFL2	intron_19_46663725_46663871	ENSG00000204866.9	0.931973
intron_19_46204920_46208932	0.368892	Brain_Spinal_cord_cervical_c-1	0.965191	ENSG00000268460	intron_19_46708177_46712189	ENSG00000268460.2	-0.898551
intron_19_46213010_46213329	0.365043	Brain_Spinal_cord_cervical_c-1	0.965191	ENSG00000268460	intron_19_46716267_46716586	ENSG00000268460.2	0.905797
intron_19_46213010_46213797	0.365043	Brain_Spinal_cord_cervical_c-1	0.965191	ENSG00000268460	intron_19_46716267_46717054	ENSG00000268460.2	-0.905797
intron_19_46213483_46213797	0.365043	Brain_Spinal_cord_cervical_c-1	0.965191	ENSG00000268460	intron_19_46716740_46717054	ENSG00000268460.2	0.905797
intron_19_46334986_46338227	0.376583	Brain_Spinal_cord_cervical_c-1	0.965191	HIF3A	intron_19_46838243_46841484	ENSG00000124440.16	-0.884211
intron_19_46681748_46685425	0.387431	Brain_Spinal_cord_cervical_c-1	0.965191	PRKD2	intron_19_47185005_47188682	ENSG00000105287.13	0.864286
intron_19_46681748_46689537	0.387431	Brain_Spinal_cord_cervical_c-1	0.965191	PRKD2	intron_19_47185005_47192794	ENSG00000105287.13	-0.864286
intron_19_46685521_46689537	0.387431	Brain_Spinal_cord_cervical_c-1	0.965191	PRKD2	intron_19_47188778_47192794	ENSG00000105287.13	0.864286
intron_19_46714001_46716131	0.346793	Brain_Spinal_cord_cervical_c-1	0.965191	PRKD2	intron_19_47217258_47219388	ENSG00000105287.13	0.940828
intron_19_46722072_46722242	0.384988	Brain_Spinal_cord_cervical_c-1	0.965191	STRN4	intron_19_47225329_47225499	ENSG00000090372.15	0.868742
intron_19_47130858_47143494	0.414313	Brain_Spinal_cord_cervical_c-1	0.965191	SAE1	intron_19_47634115_47646751	ENSG00000142230.13	0.816327
intron_19_47131112_47143494	0.414313	Brain_Spinal_cord_cervical_c-1	0.965191	SAE1	intron_19_47634369_47646751	ENSG00000142230.13	0.816327
intron_19_47475544_47476115	0.344943	Brain_Spinal_cord_cervical_c-1	0.965191	KPTN	intron_19_47978801_47979372	ENSG00000118162.14	0.944444
intron_19_47475544_47476532	0.344943	Brain_Spinal_cord_cervical_c-1	0.965191	KPTN	intron_19_47978801_47979789	ENSG00000118162.14	-0.944444
intron_19_48095604_48098139	0.393624	Brain_Spinal_cord_cervical_c-1	0.965191	PLA2G4C	intron_19_48598861_48601396	ENSG00000105499.14	0.853063
intron_19_48345354_48360072	0.385436	Brain_Spinal_cord_cervical_c-1	0.965191	TMEM143	intron_19_48848611_48863329	ENSG00000161558.11	-0.867925
intron_19_48384482_48389553	0.357394	Brain_Spinal_cord_cervical_c-1	0.965191	KDELR1	intron_19_48887739_48892810	ENSG00000105438.9	-0.920343
intron_19_48470669_48472325	0.355491	Brain_Spinal_cord_cervical_c-1	0.965191	CYTH2	intron_19_48973926_48975582	ENSG00000105443.17	-0.92399
intron_19_48470669_48472325	0.355491	Brain_Spinal_cord_cervical_c-1	0.965191	ENSG00000268465	intron_19_48973926_48975582	ENSG00000268465.1	-0.92399
intron_19_49335782_49336909	0.379296	Brain_Spinal_cord_cervical_c-1	0.965191	CD37	intron_19_49839039_49840166	ENSG00000104894.12	0.879195
intron_19_49335786_49336909	0.375668	Brain_Spinal_cord_cervical_c-1	0.965191	CD37	intron_19_49839043_49840166	ENSG00000104894.12	-0.885906
intron_19_49339413_49339658	0.372062	Brain_Spinal_cord_cervical_c-1	0.965191	CD37	intron_19_49842670_49842915	ENSG00000104894.12	0.892617
intron_19_49355206_49355303	0.397255	Brain_Spinal_cord_cervical_c-1	0.965191	TEAD2	intron_19_49858463_49858560	ENSG00000074219.14	0.846535
intron_19_49355206_49355312	0.386615	Brain_Spinal_cord_cervical_c-1	0.965191	TEAD2	intron_19_49858463_49858569	ENSG00000074219.14	0.865772
intron_19_49450848_49451485	0.397755	Brain_Spinal_cord_cervical_c-1	0.965191	PIH1D1	intron_19_49954105_49954742	ENSG00000104872.11	-0.845638
intron_19_49450939_49451485	0.397755	Brain_Spinal_cord_cervical_c-1	0.965191	PIH1D1	intron_19_49954196_49954742	ENSG00000104872.11	0.845638
intron_19_49453421_49458486	0.390307	Brain_Spinal_cord_cervical_c-1	0.965191	ALDH16A1	intron_19_49956678_49961743	ENSG00000161618.10	-0.85906
intron_19_49464762_49465738	0.393453	Brain_Spinal_cord_cervical_c-1	0.965191	ALDH16A1	intron_19_49968019_49968995	ENSG00000161618.10	-0.853372
intron_19_49598013_49599272	0.357813	Brain_Spinal_cord_cervical_c-1	0.965191	PRR12	intron_19_50101270_50102529	ENSG00000126464.15	-0.91954
intron_19_49663514_49664553	0.32783	Brain_Spinal_cord_cervical_c-1	0.965191	IRF3	intron_19_50166771_50167810	ENSG00000126456.16	0.978495
intron_19_49680238_49680487	0.418348	Brain_Spinal_cord_cervical_c-1	0.965191	PRMT1	intron_19_50183495_50183744	ENSG00000126457.22	0.809291
intron_19_49680253_49680487	0.418348	Brain_Spinal_cord_cervical_c-1	0.965191	PRMT1	intron_19_50183510_50183744	ENSG00000126457.22	0.809291
intron_19_49711961_49712736	0.367743	Brain_Spinal_cord_cervical_c-1	0.965191	CPT1C	intron_19_50215218_50215993	ENSG00000169169.15	0.90071
intron_19_49866445_49867054	0.413723	Brain_Spinal_cord_cervical_c-1	0.965191	PNKP	intron_19_50369702_50370311	ENSG00000039650.12	0.81736
intron_19_50376576_50376719	0.405928	Brain_Spinal_cord_cervical_c-1	0.965191	NR1H2	intron_19_50879833_50879976	ENSG00000131408.15	-0.831081
intron_19_50377870_50378149	0.324427	Brain_Spinal_cord_cervical_c-1	0.965191	NR1H2	intron_19_50881127_50881406	ENSG00000131408.15	0.985401
intron_19_50507699_50510286	0.341645	Brain_Spinal_cord_cervical_c-1	0.965191	JOSD2	intron_19_51010956_51013543	ENSG00000161677.12	0.95092
intron_19_51581517_51581787	0.366591	Brain_Spinal_cord_cervical_c-1	0.965191	ZNF175	intron_19_52084770_52085040	ENSG00000105497.8	0.902878
intron_19_52570330_52574077	0.348501	Brain_Spinal_cord_cervical_c-1	0.965191	ZNF701	intron_19_53073583_53077330	ENSG00000167562.14	0.9375
intron_19_52728831_52729906	0.390857	Brain_Spinal_cord_cervical_c-1	0.965191	ZNF611	intron_19_53232084_53233159	ENSG00000213020.10	-0.858065
intron_19_54419306_54419451	0.33802	Brain_Spinal_cord_cervical_c-1	0.965191	TTYH1	intron_19_54930480_54930625	ENSG00000167614.14	0.958084
intron_19_54431191_54435542	0.378632	Brain_Spinal_cord_cervical_c-1	0.965191	TTYH1	intron_19_54942369_54946722	ENSG00000167614.14	-0.88042
intron_19_56280700_56313283	0.389627	Brain_Spinal_cord_cervical_c-1	0.965191	ZSCAN5A	intron_19_56792069_56824652	ENSG00000131848.10	0.860294
intron_19_56368936_56373157	0.392221	Brain_Spinal_cord_cervical_c-1	0.965191	ZNF542P	intron_19_56880305_56884526	ENSG00000290720.1	-0.855596
intron_19_56510900_56511517	0.408359	Brain_Spinal_cord_cervical_c-1	0.965191	ZNF471	intron_19_57022269_57022886	ENSG00000196263.8	0.826784
intron_19_572701_579500	0.420668	Brain_Spinal_cord_cervical_c-1	0.965191	BSG	intron_19_572701_579500	ENSG00000172270.22	-0.805263
intron_19_57604406_57605686	0.36742	Brain_Spinal_cord_cervical_c-1	0.965191	ZNF530	intron_19_58115774_58117054	ENSG00000183647.11	-0.901316
intron_19_58237334_58243965	0.328633	Brain_Spinal_cord_cervical_c-1	0.965191	ZNF544	intron_19_58748700_58755331	ENSG00000198131.15	0.976872
intron_19_58415646_58415819	0.36779	Brain_Spinal_cord_cervical_c-1	0.965191	ZNF584	intron_19_58927013_58927186	ENSG00000171574.19	0.900621
intron_19_58415646_58416811	0.36122	Brain_Spinal_cord_cervical_c-1	0.965191	ZNF584	intron_19_58927013_58928178	ENSG00000171574.19	-0.913043
intron_19_58415940_58416811	0.36122	Brain_Spinal_cord_cervical_c-1	0.965191	ZNF584	intron_19_58927307_58928178	ENSG00000171574.19	0.913043
intron_19_58476196_58477179	0.333649	Brain_Spinal_cord_cervical_c-1	0.965191	ZNF446	intron_19_58987563_58988546	ENSG00000083838.17	-0.96679
intron_19_6373024_6374203	0.370032	Brain_Spinal_cord_cervical_c-1	0.965191	ALKBH7	intron_19_6373035_6374214	ENSG00000125652.8	0.896414
intron_19_6373557_6374203	0.351411	Brain_Spinal_cord_cervical_c-1	0.965191	ALKBH7	intron_19_6373568_6374214	ENSG00000125652.8	-0.931857
intron_19_6391974_6392203	0.344852	Brain_Spinal_cord_cervical_c-1	0.965191	GTF2F1	intron_19_6391985_6392214	ENSG00000125651.14	0.944622
intron_19_6391974_6392857	0.344852	Brain_Spinal_cord_cervical_c-1	0.965191	GTF2F1	intron_19_6391985_6392868	ENSG00000125651.14	-0.944622
intron_19_6436464_6438191	0.36615	Brain_Spinal_cord_cervical_c-1	0.965191	SLC25A23	intron_19_6436475_6438202	ENSG00000125648.15	0.903708
intron_19_6436464_6438447	0.352492	Brain_Spinal_cord_cervical_c-1	0.965191	SLC25A23	intron_19_6436475_6438458	ENSG00000125648.15	0.929767
intron_19_6436464_6444151	0.419888	Brain_Spinal_cord_cervical_c-1	0.965191	SLC25A23	intron_19_6436475_6444162	ENSG00000125648.15	0.806616
intron_19_6438534_6444151	0.366383	Brain_Spinal_cord_cervical_c-1	0.965191	SLC25A23	intron_19_6438545_6444162	ENSG00000125648.15	0.903269
intron_19_6444301_6452312	0.398357	Brain_Spinal_cord_cervical_c-1	0.965191	SLC25A23	intron_19_6444312_6452323	ENSG00000125648.15	0.84456
intron_19_6452479_6453981	0.333035	Brain_Spinal_cord_cervical_c-1	0.965191	SLC25A23	intron_19_6452490_6453992	ENSG00000125648.15	0.968019
intron_19_6475643_6475837	0.346992	Brain_Spinal_cord_cervical_c-1	0.965191	DENND1C	intron_19_6475654_6475848	ENSG00000205744.10	-0.940439
intron_19_6475751_6475837	0.370672	Brain_Spinal_cord_cervical_c-1	0.965191	DENND1C	intron_19_6475762_6475848	ENSG00000205744.10	0.895215
intron_19_6731111_6731199	0.346423	Brain_Spinal_cord_cervical_c-1	0.965191	GPR108	intron_19_6731122_6731210	ENSG00000125734.16	-0.941551
intron_19_6743256_6743494	0.385059	Brain_Spinal_cord_cervical_c-1	0.965191	TRIP10	intron_19_6743267_6743505	ENSG00000125733.18	-0.868613
intron_19_7904068_7904451	0.342962	Brain_Spinal_cord_cervical_c-1	0.965191	MAP2K7	intron_19_7968953_7969336	ENSG00000076984.18	-0.948328
intron_19_8210862_8214366	0.416505	Brain_Spinal_cord_cervical_c-1	0.965191	CERS4	intron_19_8275746_8279250	ENSG00000090661.12	0.8125
intron_19_8210862_8251044	0.416505	Brain_Spinal_cord_cervical_c-1	0.965191	CERS4	intron_19_8275746_8315928	ENSG00000090661.12	0.8125
intron_19_8257985_8261688	0.393097	Brain_Spinal_cord_cervical_c-1	0.965191	CERS4	intron_19_8322869_8326572	ENSG00000090661.12	-0.854015
intron_19_8303973_8305031	0.32394	Brain_Spinal_cord_cervical_c-1	0.965191	CD320	intron_19_8368857_8369915	ENSG00000167775.11	-0.986395
intron_19_8418807_8421789	0.36812	Brain_Spinal_cord_cervical_c-1	0.965191	MARCHF2	intron_19_8483691_8486673	ENSG00000099785.11	0.9
intron_1_100266624_100268152	0.398462	Brain_Spinal_cord_cervical_c-1	0.965191	RTCA	intron_1_100732180_100733708	ENSG00000137996.13	0.844371
intron_1_101001544_101013710	0.342899	Brain_Spinal_cord_cervical_c-1	0.965191	DPH5	intron_1_101467100_101479266	ENSG00000117543.22	-0.948454
intron_1_103555109_103565435	0.416274	Brain_Spinal_cord_cervical_c-1	0.965191	AMY2B	intron_1_104097731_104108057	ENSG00000240038.7	-0.812903
intron_1_103573260_103573708	0.365171	Brain_Spinal_cord_cervical_c-1	0.965191	AMY2B	intron_1_104115882_104116330	ENSG00000240038.7	0.905556
intron_1_109214128_109214547	0.32171	Brain_Spinal_cord_cervical_c-1	0.965191	SARS1	intron_1_109756750_109757169	ENSG00000031698.13	-0.99095
intron_1_109214128_109223978	0.32171	Brain_Spinal_cord_cervical_c-1	0.965191	SARS1	intron_1_109756750_109766600	ENSG00000031698.13	0.99095
intron_1_109415363_109421860	0.333711	Brain_Spinal_cord_cervical_c-1	0.965191	PSMA5	intron_1_109957985_109964482	ENSG00000143106.13	-0.966667
intron_1_109715240_109717337	0.390398	Brain_Spinal_cord_cervical_c-1	0.965191	GSTM5	intron_1_110257862_110259959	ENSG00000134201.12	-0.858896
intron_1_111119959_111120516	0.385383	Brain_Spinal_cord_cervical_c-1	0.965191	DRAM2	intron_1_111662581_111663138	ENSG00000156171.15	-0.86802
intron_1_111120693_111124742	0.371161	Brain_Spinal_cord_cervical_c-1	0.965191	DRAM2	intron_1_111663315_111667364	ENSG00000156171.15	-0.8943
intron_1_111161296_111174879	0.413253	Brain_Spinal_cord_cervical_c-1	0.965191	CEPT1	intron_1_111703918_111717501	ENSG00000134255.16	-0.818182
intron_1_111346671_111346910	0.330464	Brain_Spinal_cord_cervical_c-1	0.965191	PIFO	intron_1_111889293_111889532	ENSG00000173947.14	-0.97318
intron_1_111419726_111421276	0.33227	Brain_Spinal_cord_cervical_c-1	0.965191	OVGP1	intron_1_111962348_111963898	ENSG00000085465.13	-0.969551
intron_1_112674729_112674832	0.3662	Brain_Spinal_cord_cervical_c-1	0.965191	MOV10	intron_1_113217351_113217454	ENSG00000155363.19	0.903614
intron_1_112705123_112707078	0.388942	Brain_Spinal_cord_cervical_c-1	0.965191	RHOC	intron_1_113247745_113249700	ENSG00000155366.17	0.861538
intron_1_114741673_114749821	0.396057	Brain_Spinal_cord_cervical_c-1	0.965191	CSDE1	intron_1_115284294_115292442	ENSG00000009307.17	0.848684
intron_1_116399314_116400896	0.359237	Brain_Spinal_cord_cervical_c-1	0.965191	ATP1A1-AS1	intron_1_116941936_116943518	ENSG00000203865.13	-0.916821
intron_1_11676140_11676848	0.397467	Brain_Spinal_cord_cervical_c-1	0.965191	MAD2L2	intron_1_11736197_11736905	ENSG00000116670.16	0.846154
intron_1_117116745_117118034	0.327403	Brain_Spinal_cord_cervical_c-1	0.965191	TRIM45	intron_1_117659367_117660656	ENSG00000134253.10	-0.979358
intron_1_119033359_119034095	0.336176	Brain_Spinal_cord_cervical_c-1	0.965191	WARS2	intron_1_119575982_119576718	ENSG00000116874.12	0.961749
intron_1_1285664_1285926	0.374673	Brain_Spinal_cord_cervical_c-1	0.965191	SCNN1D	intron_1_1221044_1221306	ENSG00000162572.21	-0.887755
intron_1_1336515_1337018	0.359463	Brain_Spinal_cord_cervical_c-1	0.965191	DVL1	intron_1_1271895_1272398	ENSG00000107404.21	-0.916388
intron_1_1340177_1340247	0.36122	Brain_Spinal_cord_cervical_c-1	0.965191	DVL1	intron_1_1275557_1275627	ENSG00000107404.21	-0.913043
intron_1_13816570_13823159	0.379072	Brain_Spinal_cord_cervical_c-1	0.965191	PRDM2	intron_1_14143065_14149654	ENSG00000116731.23	-0.879608
intron_1_150344547_150346018	0.377153	Brain_Spinal_cord_cervical_c-1	0.965191	PRPF3	intron_1_150317023_150318494	ENSG00000117360.13	-0.883154
intron_1_150496908_150497530	0.327945	Brain_Spinal_cord_cervical_c-1	0.965191	TARS2	intron_1_150469384_150470006	ENSG00000143374.18	-0.978261
intron_1_150504435_150504632	0.400583	Brain_Spinal_cord_cervical_c-1	0.965191	TARS2	intron_1_150476911_150477108	ENSG00000143374.18	0.84058
intron_1_150504733_150504906	0.400583	Brain_Spinal_cord_cervical_c-1	0.965191	TARS2	intron_1_150477209_150477382	ENSG00000143374.18	0.84058
intron_1_150578491_150578843	0.323868	Brain_Spinal_cord_cervical_c-1	0.965191	MCL1	intron_1_150550967_150551319	ENSG00000143384.14	-0.986541
intron_1_151138105_151138630	0.398101	Brain_Spinal_cord_cervical_c-1	0.965191	SEMA6C	intron_1_151110581_151111106	ENSG00000143434.17	-0.845018
intron_1_151310255_151315573	0.375322	Brain_Spinal_cord_cervical_c-1	0.965191	PI4KB	intron_1_151282731_151288049	ENSG00000143393.17	0.886549
intron_1_151442205_151450910	0.338342	Brain_Spinal_cord_cervical_c-1	0.965191	POGZ	intron_1_151414681_151423386	ENSG00000143442.23	-0.957447
intron_1_151842031_151844045	0.324273	Brain_Spinal_cord_cervical_c-1	0.965191	C2CD4D-AS1	intron_1_151814507_151816521	ENSG00000234614.1	-0.985714
intron_1_151895194_151909360	0.341298	Brain_Spinal_cord_cervical_c-1	0.965191	THEM4	intron_1_151867670_151881836	ENSG00000159445.13	-0.951604
intron_1_153535360_153535949	0.338467	Brain_Spinal_cord_cervical_c-1	0.965191	S100A6	intron_1_153507836_153508425	ENSG00000197956.10	0.957198
intron_1_153545518_153545753	0.406337	Brain_Spinal_cord_cervical_c-1	0.965191	S100A4	intron_1_153517994_153518229	ENSG00000196154.12	-0.830357
intron_1_153760918_153761020	0.365033	Brain_Spinal_cord_cervical_c-1	0.965191	INTS3	intron_1_153733394_153733496	ENSG00000143624.14	0.905817
intron_1_154213946_154214457	0.412241	Brain_Spinal_cord_cervical_c-1	0.965191	C1orf43	intron_1_154186422_154186933	ENSG00000143612.21	0.819957
intron_1_154932415_154936591	0.421749	Brain_Spinal_cord_cervical_c-1	0.965191	PMVK	intron_1_154904891_154909067	ENSG00000163344.6	0.80339
intron_1_155060832_155061415	0.332275	Brain_Spinal_cord_cervical_c-1	0.965191	ADAM15	intron_1_155033308_155033891	ENSG00000143537.14	-0.969542
intron_1_155202034_155202261	0.375519	Brain_Spinal_cord_cervical_c-1	0.965191	THBS3	intron_1_155171825_155172052	ENSG00000169231.13	0.886183
intron_1_155202114_155202261	0.391504	Brain_Spinal_cord_cervical_c-1	0.965191	THBS3	intron_1_155171905_155172052	ENSG00000169231.13	-0.856892
intron_1_156042913_156043998	0.375102	Brain_Spinal_cord_cervical_c-1	0.965191	UBQLN4	intron_1_156012704_156013789	ENSG00000160803.8	-0.886957
intron_1_156263570_156265781	0.416027	Brain_Spinal_cord_cervical_c-1	0.965191	SMG5	intron_1_156233361_156235572	ENSG00000198952.8	-0.813333
intron_1_156658733_156659027	0.346769	Brain_Spinal_cord_cervical_c-1	0.965191	BCAN	intron_1_156628525_156628819	ENSG00000132692.19	0.940875
intron_1_159000395_159010003	0.417974	Brain_Spinal_cord_cervical_c-1	0.965191	IFI16	intron_1_158970185_158979793	ENSG00000163565.20	0.809942
intron_1_15946316_15946935	0.367969	Brain_Spinal_cord_cervical_c-1	0.965191	ZBTB17	intron_1_16272811_16273430	ENSG00000116809.12	0.900285
intron_1_159872563_159872944	0.387681	Brain_Spinal_cord_cervical_c-1	0.965191	CFAP45	intron_1_159842353_159842734	ENSG00000213085.10	-0.86383
intron_1_160084880_160087486	0.376215	Brain_Spinal_cord_cervical_c-1	0.965191	KCNJ9	intron_1_160054670_160057276	ENSG00000162728.5	0.884892
intron_1_161040330_161040576	0.327584	Brain_Spinal_cord_cervical_c-1	0.965191	USF1	intron_1_161010120_161010366	ENSG00000158773.14	0.978992
intron_1_161130847_161132391	0.362687	Brain_Spinal_cord_cervical_c-1	0.965191	DEDD	intron_1_161100637_161102181	ENSG00000158796.17	-0.910256
intron_1_161166672_161166840	0.420595	Brain_Spinal_cord_cervical_c-1	0.965191	PPOX	intron_1_161136462_161136630	ENSG00000143224.18	-0.805389
intron_1_161549031_161549697	0.331484	Brain_Spinal_cord_cervical_c-1	0.965191	FCGR3A	intron_1_161518821_161519487	ENSG00000203747.13	0.971129
intron_1_1616614_1623389	0.395431	Brain_Spinal_cord_cervical_c-1	0.965191	MIB2	intron_1_1551994_1558769	ENSG00000197530.13	-0.849809
intron_1_16996496_16997020	0.411875	Brain_Spinal_cord_cervical_c-1	0.965191	ATP13A2	intron_1_17322991_17323515	ENSG00000159363.19	0.820598
intron_1_170730348_170736048	0.373245	Brain_Spinal_cord_cervical_c-1	0.965191	PRRX1	intron_1_170699489_170705189	ENSG00000116132.12	0.890411
intron_1_1722831_1734690	0.339063	Brain_Spinal_cord_cervical_c-1	0.965191	ENSG00000268575	intron_1_1654270_1666129	ENSG00000268575.1	0.956018
intron_1_179889369_179900126	0.357573	Brain_Spinal_cord_cervical_c-1	0.965191	TOR1AIP1	intron_1_179858504_179869261	ENSG00000143337.19	0.92
intron_1_180993425_181002606	0.380052	Brain_Spinal_cord_cervical_c-1	0.965191	STX6	intron_1_180962561_180971742	ENSG00000135823.14	0.877801
intron_1_1817875_1825397	0.322663	Brain_Spinal_cord_cervical_c-1	0.965191	GNB1	intron_1_1749314_1756836	ENSG00000078369.19	0.989001
intron_1_182576389_182581225	0.41622	Brain_Spinal_cord_cervical_c-1	0.965191	RNASEL	intron_1_182545524_182550360	ENSG00000135828.11	-0.812997
intron_1_183547252_183549208	0.378503	Brain_Spinal_cord_cervical_c-1	0.965191	SMG7	intron_1_183516387_183518343	ENSG00000116698.22	0.880658
intron_1_1839238_1879787	0.419547	Brain_Spinal_cord_cervical_c-1	0.965191	GNB1	intron_1_1770677_1811226	ENSG00000078369.19	-0.807208
intron_1_1839238_1890820	0.386354	Brain_Spinal_cord_cervical_c-1	0.965191	GNB1	intron_1_1770677_1822259	ENSG00000078369.19	0.866248
intron_1_186388548_186389588	0.410464	Brain_Spinal_cord_cervical_c-1	0.965191	ODR4	intron_1_186357680_186358720	ENSG00000157181.16	-0.823077
intron_1_186435289_186436358	0.350825	Brain_Spinal_cord_cervical_c-1	0.965191	PDC-AS1	intron_1_186404421_186405490	ENSG00000229739.4	-0.93299
intron_1_186466367_186470271	0.378078	Brain_Spinal_cord_cervical_c-1	0.965191	PDC-AS1	intron_1_186435499_186439403	ENSG00000229739.4	-0.881443
intron_1_19326623_19327227	0.342381	Brain_Spinal_cord_cervical_c-1	0.965191	SLC66A1	intron_1_19653117_19653721	ENSG00000040487.13	-0.949471
intron_1_196690239_196713735	0.377122	Brain_Spinal_cord_cervical_c-1	0.965191	CFH	intron_1_196659369_196682865	ENSG00000000971.17	0.883212
intron_1_196690239_196713735	0.377122	Brain_Spinal_cord_cervical_c-1	0.965191	ENSG00000289697	intron_1_196659369_196682865	ENSG00000289697.1	0.883212
intron_1_198221110_198232553	0.418021	Brain_Spinal_cord_cervical_c-1	0.965191	NEK7	intron_1_198190240_198201683	ENSG00000151414.15	-0.809859
intron_1_20086227_20089789	0.387735	Brain_Spinal_cord_cervical_c-1	0.965191	PLA2G5	intron_1_20412720_20416282	ENSG00000127472.11	-0.863732
intron_1_201362022_201362386	0.42231	Brain_Spinal_cord_cervical_c-1	0.965191	ENSG00000286600	intron_1_201331150_201331514	ENSG00000286600.1	0.802419
intron_1_201362022_201362386	0.42231	Brain_Spinal_cord_cervical_c-1	0.965191	TNNT2	intron_1_201331150_201331514	ENSG00000118194.21	0.802419
intron_1_203863725_203865041	0.406725	Brain_Spinal_cord_cervical_c-1	0.965191	SNRPE	intron_1_203832853_203834169	ENSG00000182004.13	-0.82967
intron_1_204261448_204264942	0.361795	Brain_Spinal_cord_cervical_c-1	0.965191	PLEKHA6	intron_1_204230576_204234070	ENSG00000143850.16	-0.91195
intron_1_204261508_204261960	0.352489	Brain_Spinal_cord_cervical_c-1	0.965191	PLEKHA6	intron_1_204230636_204231088	ENSG00000143850.16	-0.929773
intron_1_204976795_204977681	0.346322	Brain_Spinal_cord_cervical_c-1	0.965191	NFASC	intron_1_204945923_204946809	ENSG00000163531.17	-0.941748
intron_1_204984142_204985910	0.332968	Brain_Spinal_cord_cervical_c-1	0.965191	NFASC	intron_1_204953270_204955038	ENSG00000163531.17	0.968153
intron_1_204986114_204987418	0.336158	Brain_Spinal_cord_cervical_c-1	0.965191	NFASC	intron_1_204955242_204956546	ENSG00000163531.17	-0.961783
intron_1_205242044_205268950	0.345964	Brain_Spinal_cord_cervical_c-1	0.965191	TMCC2	intron_1_205211172_205238078	ENSG00000133069.17	0.942446
intron_1_20664762_20666214	0.362181	Brain_Spinal_cord_cervical_c-1	0.965191	KIF17	intron_1_20991255_20992707	ENSG00000117245.13	-0.911217
intron_1_20779911_20780350	0.344943	Brain_Spinal_cord_cervical_c-1	0.965191	HP1BP3	intron_1_21106404_21106843	ENSG00000127483.19	0.944444
intron_1_20779911_20787195	0.344943	Brain_Spinal_cord_cervical_c-1	0.965191	HP1BP3	intron_1_21106404_21113688	ENSG00000127483.19	-0.944444
intron_1_20810884_20813158	0.385598	Brain_Spinal_cord_cervical_c-1	0.965191	EIF4G3	intron_1_21137377_21139651	ENSG00000075151.24	0.867629
intron_1_20886371_20893517	0.407369	Brain_Spinal_cord_cervical_c-1	0.965191	EIF4G3	intron_1_21212864_21220010	ENSG00000075151.24	0.828533
intron_1_212433120_212444339	0.404657	Brain_Spinal_cord_cervical_c-1	0.965191	NENF	intron_1_212606462_212617681	ENSG00000117691.10	-0.833333
intron_1_212807848_212812251	0.335889	Brain_Spinal_cord_cervical_c-1	0.965191	TATDN3	intron_1_212981190_212985593	ENSG00000203705.11	-0.962319
intron_1_213000383_213000786	0.324175	Brain_Spinal_cord_cervical_c-1	0.965191	ANGEL2	intron_1_213173725_213174128	ENSG00000174606.14	0.985915
intron_1_21756702_21757663	0.396778	Brain_Spinal_cord_cervical_c-1	0.965191	USP48	intron_1_22083195_22084156	ENSG00000090686.16	0.84739
intron_1_222715800_222718925	0.352084	Brain_Spinal_cord_cervical_c-1	0.965191	BROX	intron_1_222889142_222892267	ENSG00000162819.12	0.930556
intron_1_223764207_223766367	0.364685	Brain_Spinal_cord_cervical_c-1	0.965191	CAPN2	intron_1_223951909_223954069	ENSG00000162909.18	-0.906475
intron_1_224303857_224304736	0.406303	Brain_Spinal_cord_cervical_c-1	0.965191	NVL	intron_1_224491559_224492438	ENSG00000143748.18	-0.830417
intron_1_225865967_225866574	0.328696	Brain_Spinal_cord_cervical_c-1	0.965191	TMEM63A	intron_1_226053667_226054274	ENSG00000196187.12	0.976744
intron_1_225921371_225921552	0.398377	Brain_Spinal_cord_cervical_c-1	0.965191	ENSG00000255835	intron_1_226109071_226109252	ENSG00000255835.1	-0.844523
intron_1_225921371_225921552	0.398377	Brain_Spinal_cord_cervical_c-1	0.965191	PYCR2	intron_1_226109071_226109252	ENSG00000143811.20	-0.844523
intron_1_225921644_225921858	0.398377	Brain_Spinal_cord_cervical_c-1	0.965191	PYCR2	intron_1_226109344_226109558	ENSG00000143811.20	0.844523
intron_1_225922079_225922204	0.398377	Brain_Spinal_cord_cervical_c-1	0.965191	PYCR2	intron_1_226109779_226109904	ENSG00000143811.20	0.844523
intron_1_230687132_230688071	0.412717	Brain_Spinal_cord_cervical_c-1	0.965191	COG2	intron_1_230822878_230823817	ENSG00000135775.14	0.819121
intron_1_230979279_230988320	0.376766	Brain_Spinal_cord_cervical_c-1	0.965191	ARV1	intron_1_231115025_231124066	ENSG00000173409.14	-0.883871
intron_1_231818517_231958828	0.36812	Brain_Spinal_cord_cervical_c-1	0.965191	DISC1	intron_1_231954263_232094574	ENSG00000162946.23	-0.9
intron_1_232956443_232969909	0.356464	Brain_Spinal_cord_cervical_c-1	0.965191	NTPCR	intron_1_233092189_233105655	ENSG00000135778.12	-0.922124
intron_1_232970118_232978163	0.382533	Brain_Spinal_cord_cervical_c-1	0.965191	NTPCR	intron_1_233105864_233113909	ENSG00000135778.12	-0.873239
intron_1_235484515_235494681	0.382498	Brain_Spinal_cord_cervical_c-1	0.965191	B3GALNT2	intron_1_235647831_235657991	ENSG00000162885.14	0.873303
intron_1_23808323_23810736	0.399185	Brain_Spinal_cord_cervical_c-1	0.965191	HMGCL	intron_1_24134813_24137226	ENSG00000117305.15	-0.843077
intron_1_23808323_23816675	0.404657	Brain_Spinal_cord_cervical_c-1	0.965191	HMGCL	intron_1_24134813_24143165	ENSG00000117305.15	-0.833333
intron_1_23967723_23971573	0.408755	Brain_Spinal_cord_cervical_c-1	0.965191	SRSF10	intron_1_24294213_24298063	ENSG00000188529.15	-0.826087
intron_1_241597997_241604260	0.338809	Brain_Spinal_cord_cervical_c-1	0.965191	OPN3	intron_1_241761299_241767562	ENSG00000054277.14	-0.956522
intron_1_24650086_24651499	0.33588	Brain_Spinal_cord_cervical_c-1	0.965191	SRRM1	intron_1_24976577_24977990	ENSG00000133226.19	-0.962338
intron_1_24655123_24660719	0.336533	Brain_Spinal_cord_cervical_c-1	0.965191	SRRM1	intron_1_24981614_24987210	ENSG00000133226.19	0.961039
intron_1_246784043_246789508	0.417619	Brain_Spinal_cord_cervical_c-1	0.965191	LINC01341	intron_1_246947345_246952810	ENSG00000227953.7	-0.810559
intron_1_25808789_25809026	0.373675	Brain_Spinal_cord_cervical_c-1	0.965191	SELENON	intron_1_26135280_26135517	ENSG00000162430.18	0.88961
intron_1_25823323_25823644	0.411273	Brain_Spinal_cord_cervical_c-1	0.965191	MTFR1L	intron_1_26149814_26150135	ENSG00000117640.18	0.821656
intron_1_25823439_25823644	0.411273	Brain_Spinal_cord_cervical_c-1	0.965191	MTFR1L	intron_1_26149930_26150135	ENSG00000117640.18	0.821656
intron_1_27296401_27297051	0.392989	Brain_Spinal_cord_cervical_c-1	0.965191	WDTC1	intron_1_27622892_27623542	ENSG00000142784.16	-0.854209
intron_1_27358319_27358419	0.332371	Brain_Spinal_cord_cervical_c-1	0.965191	MAP3K6	intron_1_27684810_27684910	ENSG00000142733.18	0.969349
intron_1_27897121_27897633	0.364331	Brain_Spinal_cord_cervical_c-1	0.965191	RPA2	intron_1_28223632_28224144	ENSG00000117748.10	-0.907143
intron_1_27897707_27906928	0.364331	Brain_Spinal_cord_cervical_c-1	0.965191	RPA2	intron_1_28224218_28233439	ENSG00000117748.10	0.907143
intron_1_30995220_31005853	0.357421	Brain_Spinal_cord_cervical_c-1	0.965191	PUM1	intron_1_31468067_31478700	ENSG00000134644.16	0.92029
intron_1_31630842_31632495	0.400528	Brain_Spinal_cord_cervical_c-1	0.965191	PEF1	intron_1_32096443_32098096	ENSG00000162517.13	-0.840678
intron_1_31668855_31669811	0.379167	Brain_Spinal_cord_cervical_c-1	0.965191	COL16A1	intron_1_32134456_32135412	ENSG00000084636.18	0.879433
intron_1_31911826_31915895	0.366164	Brain_Spinal_cord_cervical_c-1	0.965191	PTP4A2	intron_1_32377427_32381496	ENSG00000184007.22	-0.903683
intron_1_32094971_32100442	0.390062	Brain_Spinal_cord_cervical_c-1	0.965191	TMEM39B	intron_1_32560572_32566043	ENSG00000121775.18	-0.859504
intron_1_32108134_32154588	0.338969	Brain_Spinal_cord_cervical_c-1	0.965191	KPNA6	intron_1_32573735_32620189	ENSG00000025800.14	0.956204
intron_1_32204045_32204186	0.330139	Brain_Spinal_cord_cervical_c-1	0.965191	CCDC28B	intron_1_32669646_32669787	ENSG00000160050.16	-0.973833
intron_1_32204045_32204598	0.330139	Brain_Spinal_cord_cervical_c-1	0.965191	CCDC28B	intron_1_32669646_32670199	ENSG00000160050.16	-0.973833
intron_1_32204379_32204598	0.330139	Brain_Spinal_cord_cervical_c-1	0.965191	CCDC28B	intron_1_32669980_32670199	ENSG00000160050.16	0.973833
intron_1_32215795_32216194	0.361847	Brain_Spinal_cord_cervical_c-1	0.965191	TMEM234	intron_1_32681396_32681795	ENSG00000160055.20	-0.911851
intron_1_32634792_32650433	0.387465	Brain_Spinal_cord_cervical_c-1	0.965191	ZBTB8OS	intron_1_33100393_33116034	ENSG00000176261.16	0.864224
intron_1_32673580_32679640	0.413367	Brain_Spinal_cord_cervical_c-1	0.965191	RBBP4	intron_1_33139181_33145241	ENSG00000162521.19	0.817982
intron_1_34855982_34859455	0.392974	Brain_Spinal_cord_cervical_c-1	0.965191	SMIM12	intron_1_35321583_35325056	ENSG00000163866.9	0.854237
intron_1_3635294_3635944	0.416842	Brain_Spinal_cord_cervical_c-1	0.965191	WRAP73	intron_1_3551858_3552508	ENSG00000116213.16	-0.811912
intron_1_36419054_36420476	0.360384	Brain_Spinal_cord_cervical_c-1	0.965191	OSCP1	intron_1_36884655_36886077	ENSG00000116885.18	0.914634
intron_1_36428475_36431802	0.335414	Brain_Spinal_cord_cervical_c-1	0.965191	OSCP1	intron_1_36894076_36897403	ENSG00000116885.18	0.963265
intron_1_36431882_36432422	0.360384	Brain_Spinal_cord_cervical_c-1	0.965191	OSCP1	intron_1_36897483_36898023	ENSG00000116885.18	-0.914634
intron_1_38012865_38016359	0.394374	Brain_Spinal_cord_cervical_c-1	0.965191	UTP11	intron_1_38478537_38482031	ENSG00000183520.12	0.851711
intron_1_3891057_3892883	0.354808	Brain_Spinal_cord_cervical_c-1	0.965191	C1orf174	intron_1_3807621_3809447	ENSG00000198912.12	0.925304
intron_1_38913628_38919174	0.371783	Brain_Spinal_cord_cervical_c-1	0.965191	RRAGC-DT	intron_1_39379300_39384846	ENSG00000228436.4	0.893138
intron_1_39026398_39028723	0.403213	Brain_Spinal_cord_cervical_c-1	0.965191	NDUFS5	intron_1_39492070_39494395	ENSG00000168653.11	0.835897
intron_1_40315465_40315590	0.328763	Brain_Spinal_cord_cervical_c-1	0.965191	COL9A2	intron_1_40781137_40781262	ENSG00000049089.15	0.976608
intron_1_40315664_40315845	0.359317	Brain_Spinal_cord_cervical_c-1	0.965191	COL9A2	intron_1_40781336_40781517	ENSG00000049089.15	0.916667
intron_1_40481854_40489088	0.347218	Brain_Spinal_cord_cervical_c-1	0.965191	ZFP69	intron_1_40947526_40954760	ENSG00000187815.10	0.94
intron_1_41151684_41159725	0.38657	Brain_Spinal_cord_cervical_c-1	0.965191	SCMH1	intron_1_41617356_41625397	ENSG00000010803.17	-0.865854
intron_1_42756455_42757783	0.378859	Brain_Spinal_cord_cervical_c-1	0.965191	P3H1	intron_1_43222126_43223454	ENSG00000117385.16	-0.88
intron_1_43921638_43930132	0.39029	Brain_Spinal_cord_cervical_c-1	0.965191	ST3GAL3	intron_1_44387310_44395804	ENSG00000126091.21	0.859091
intron_1_44632208_44632343	0.411952	Brain_Spinal_cord_cervical_c-1	0.965191	RNF220	intron_1_45097880_45098015	ENSG00000187147.18	-0.820463
intron_1_45398980_45421725	0.352373	Brain_Spinal_cord_cervical_c-1	0.965191	TESK2	intron_1_45864652_45887397	ENSG00000070759.17	-0.929996
intron_1_46576654_46583228	0.373192	Brain_Spinal_cord_cervical_c-1	0.965191	MKNK1	intron_1_47042326_47048900	ENSG00000079277.22	0.890511
intron_1_46635970_46652581	0.359039	Brain_Spinal_cord_cervical_c-1	0.965191	ATPAF1	intron_1_47101642_47118253	ENSG00000123472.13	0.917197
intron_1_46645256_46652581	0.346813	Brain_Spinal_cord_cervical_c-1	0.965191	ATPAF1	intron_1_47110928_47118253	ENSG00000123472.13	-0.940789
intron_1_51447105_51461091	0.414376	Brain_Spinal_cord_cervical_c-1	0.965191	EPS15	intron_1_51912777_51926763	ENSG00000085832.18	-0.816216
intron_1_53852270_53855001	0.358694	Brain_Spinal_cord_cervical_c-1	0.965191	YIPF1	intron_1_54317943_54320674	ENSG00000058799.15	0.917857
intron_1_53855051_53860056	0.338573	Brain_Spinal_cord_cervical_c-1	0.965191	YIPF1	intron_1_54320724_54325729	ENSG00000058799.15	-0.956989
intron_1_53883031_53883113	0.353244	Brain_Spinal_cord_cervical_c-1	0.965191	YIPF1	intron_1_54348704_54348786	ENSG00000058799.15	-0.928315
intron_1_53883276_53888907	0.353244	Brain_Spinal_cord_cervical_c-1	0.965191	YIPF1	intron_1_54348949_54354580	ENSG00000058799.15	-0.928315
intron_1_54706537_54709014	0.382533	Brain_Spinal_cord_cervical_c-1	0.965191	MROH7-TTC4	intron_1_55172210_55174687	ENSG00000271723.5	-0.873239
intron_1_54706537_54709014	0.382533	Brain_Spinal_cord_cervical_c-1	0.965191	MROH7	intron_1_55172210_55174687	ENSG00000184313.20	-0.873239
intron_1_58481174_58527261	0.35694	Brain_Spinal_cord_cervical_c-1	0.965191	OMA1	intron_1_58946846_58992933	ENSG00000162600.12	-0.921212
intron_1_5905783_5907115	0.399729	Brain_Spinal_cord_cervical_c-1	0.965191	NPHP4	intron_1_5965843_5967175	ENSG00000131697.18	0.842105
intron_1_59667403_59757931	0.419192	Brain_Spinal_cord_cervical_c-1	0.965191	FGGY	intron_1_60133075_60223603	ENSG00000172456.18	-0.807823
intron_1_6209343_6209414	0.337902	Brain_Spinal_cord_cervical_c-1	0.965191	RNF207	intron_1_6269403_6269474	ENSG00000158286.13	-0.958319
intron_1_62275087_62281549	0.410401	Brain_Spinal_cord_cervical_c-1	0.965191	KANK4	intron_1_62740759_62747221	ENSG00000132854.19	0.823188
intron_1_63449815_63453918	0.327152	Brain_Spinal_cord_cervical_c-1	0.965191	ITGB3BP	intron_1_63915486_63919589	ENSG00000142856.17	-0.979866
intron_1_6580136_6580541	0.343809	Brain_Spinal_cord_cervical_c-1	0.965191	ZBTB48	intron_1_6640196_6640601	ENSG00000204859.13	0.946667
intron_1_66690316_66694439	0.376756	Brain_Spinal_cord_cervical_c-1	0.965191	SGIP1	intron_1_67155999_67160122	ENSG00000118473.23	-0.883888
intron_1_67685538_67686350	0.349012	Brain_Spinal_cord_cervical_c-1	0.965191	GADD45A	intron_1_68151221_68152033	ENSG00000116717.13	0.936508
intron_1_6871840_6887654	0.392918	Brain_Spinal_cord_cervical_c-1	0.965191	CAMTA1	intron_1_6931900_6947714	ENSG00000171735.20	0.854338
intron_1_74706994_74707103	0.344114	Brain_Spinal_cord_cervical_c-1	0.965191	CRYZ	intron_1_75172678_75172787	ENSG00000116791.14	0.946067
intron_1_75732741_75732853	0.374854	Brain_Spinal_cord_cervical_c-1	0.965191	ACADM	intron_1_76198426_76198538	ENSG00000117054.15	-0.887417
intron_1_75732745_75732853	0.374854	Brain_Spinal_cord_cervical_c-1	0.965191	ACADM	intron_1_76198430_76198538	ENSG00000117054.15	0.887417
intron_1_78659483_78662704	0.412401	Brain_Spinal_cord_cervical_c-1	0.965191	IFI44	intron_1_79125168_79128389	ENSG00000137965.11	-0.819676
intron_1_81987341_81990391	0.402873	Brain_Spinal_cord_cervical_c-1	0.965191	ADGRL2	intron_1_82453025_82456075	ENSG00000117114.21	-0.836502
intron_1_84410999_84412349	0.339878	Brain_Spinal_cord_cervical_c-1	0.965191	DNASE2B	intron_1_84876682_84878032	ENSG00000137976.8	0.954407
intron_1_85706507_85707629	0.372643	Brain_Spinal_cord_cervical_c-1	0.965191	ZNHIT6	intron_1_86172190_86173312	ENSG00000117174.11	-0.891534
intron_1_86735179_86738661	0.344364	Brain_Spinal_cord_cervical_c-1	0.965191	SH3GLB1	intron_1_87200862_87204344	ENSG00000097033.15	-0.945578
intron_1_89525022_89526962	0.357693	Brain_Spinal_cord_cervical_c-1	0.965191	LRRC8B	intron_1_89990581_89992521	ENSG00000197147.15	0.919771
intron_1_94679607_94732258	0.356915	Brain_Spinal_cord_cervical_c-1	0.965191	SLC44A3-AS1	intron_1_95145163_95197814	ENSG00000224081.10	0.92126
intron_1_94679607_94819956	0.356915	Brain_Spinal_cord_cervical_c-1	0.965191	SLC44A3-AS1	intron_1_95145163_95285512	ENSG00000224081.10	-0.92126
intron_1_94891267_94894818	0.32755	Brain_Spinal_cord_cervical_c-1	0.965191	SLC44A3	intron_1_95356823_95360374	ENSG00000143036.17	-0.979061
intron_1_95234315_95239777	0.341737	Brain_Spinal_cord_cervical_c-1	0.965191	RWDD3	intron_1_95699871_95705333	ENSG00000122481.17	-0.950739
intron_1_95234315_95244211	0.344244	Brain_Spinal_cord_cervical_c-1	0.965191	RWDD3	intron_1_95699871_95709767	ENSG00000122481.17	-0.945813
intron_1_954523_955923	0.361778	Brain_Spinal_cord_cervical_c-1	0.965191	NOC2L	intron_1_889903_891303	ENSG00000188976.11	-0.911983
intron_20_1445830_1452493	0.411807	Brain_Spinal_cord_cervical_c-1	0.965191	NSFL1C	intron_20_1426475_1433138	ENSG00000088833.18	0.820717
intron_20_1446149_1452493	0.411807	Brain_Spinal_cord_cervical_c-1	0.965191	NSFL1C	intron_20_1426794_1433138	ENSG00000088833.18	-0.820717
intron_20_1464426_1466720	0.349268	Brain_Spinal_cord_cervical_c-1	0.965191	NSFL1C	intron_20_1445071_1447365	ENSG00000088833.18	0.93601
intron_20_16356452_16370586	0.409475	Brain_Spinal_cord_cervical_c-1	0.965191	KIF16B	intron_20_16337097_16351231	ENSG00000089177.19	0.824818
intron_20_18507669_18510822	0.409787	Brain_Spinal_cord_cervical_c-1	0.965191	SEC23B	intron_20_18488313_18491466	ENSG00000101310.17	-0.824268
intron_20_18507972_18510822	0.414558	Brain_Spinal_cord_cervical_c-1	0.965191	SEC23B	intron_20_18488616_18491466	ENSG00000101310.17	0.8159
intron_20_24973737_24978767	0.369532	Brain_Spinal_cord_cervical_c-1	0.965191	APMAP	intron_20_24954373_24959403	ENSG00000101474.12	0.897351
intron_20_24978882_24983903	0.389025	Brain_Spinal_cord_cervical_c-1	0.965191	APMAP	intron_20_24959518_24964539	ENSG00000101474.12	-0.861386
intron_20_2652931_2653279	0.365293	Brain_Spinal_cord_cervical_c-1	0.965191	NOP56	intron_20_2633577_2633925	ENSG00000101361.17	-0.905325
intron_20_3110314_3121384	0.395925	Brain_Spinal_cord_cervical_c-1	0.965191	UBOX5	intron_20_3090960_3102030	ENSG00000185019.17	0.848921
intron_20_33397084_33401428	0.386641	Brain_Spinal_cord_cervical_c-1	0.965191	CDK5RAP1	intron_20_31984890_31989234	ENSG00000101391.21	-0.865724
intron_20_33574261_33606956	0.384345	Brain_Spinal_cord_cervical_c-1	0.965191	CBFA2T2	intron_20_32162067_32194762	ENSG00000078699.22	-0.869919
intron_20_34065160_34072066	0.391681	Brain_Spinal_cord_cervical_c-1	0.965191	RALY	intron_20_32652966_32659872	ENSG00000125970.12	0.856574
intron_20_34999695_34999791	0.400249	Brain_Spinal_cord_cervical_c-1	0.965191	MYH7B	intron_20_33587498_33587594	ENSG00000078814.18	0.841176
intron_20_35003616_35004458	0.403552	Brain_Spinal_cord_cervical_c-1	0.965191	TRPC4AP	intron_20_33591419_33592261	ENSG00000100991.12	0.835294
intron_20_35004570_35005695	0.33802	Brain_Spinal_cord_cervical_c-1	0.965191	TRPC4AP	intron_20_33592373_33593498	ENSG00000100991.12	-0.958084
intron_20_35007640_35008664	0.332017	Brain_Spinal_cord_cervical_c-1	0.965191	TRPC4AP	intron_20_33595443_33596467	ENSG00000100991.12	-0.97006
intron_20_35008747_35010187	0.403552	Brain_Spinal_cord_cervical_c-1	0.965191	TRPC4AP	intron_20_33596550_33597990	ENSG00000100991.12	-0.835294
intron_20_35013066_35016008	0.353333	Brain_Spinal_cord_cervical_c-1	0.965191	TRPC4AP	intron_20_33600869_33603811	ENSG00000100991.12	0.928144
intron_20_35016139_35021190	0.416927	Brain_Spinal_cord_cervical_c-1	0.965191	TRPC4AP	intron_20_33603942_33608993	ENSG00000100991.12	0.811765
intron_20_35021332_35035123	0.353333	Brain_Spinal_cord_cervical_c-1	0.965191	TRPC4AP	intron_20_33609135_33622926	ENSG00000100991.12	0.928144
intron_20_35021356_35035123	0.353333	Brain_Spinal_cord_cervical_c-1	0.965191	TRPC4AP	intron_20_33609159_33622926	ENSG00000100991.12	-0.928144
intron_20_35134949_35137880	0.351488	Brain_Spinal_cord_cervical_c-1	0.965191	EDEM2	intron_20_33722752_33725683	ENSG00000088298.13	-0.931707
intron_20_35138005_35142373	0.348972	Brain_Spinal_cord_cervical_c-1	0.965191	EDEM2	intron_20_33725808_33730176	ENSG00000088298.13	0.936585
intron_20_35176446_35176698	0.385588	Brain_Spinal_cord_cervical_c-1	0.965191	PROCR	intron_20_33764249_33764501	ENSG00000101000.6	-0.867647
intron_20_35176446_35215893	0.385588	Brain_Spinal_cord_cervical_c-1	0.965191	PROCR	intron_20_33764249_33803696	ENSG00000101000.6	0.867647
intron_20_36897959_36904157	0.357813	Brain_Spinal_cord_cervical_c-1	0.965191	SAMHD1	intron_20_35526362_35532560	ENSG00000101347.11	0.91954
intron_20_37521403_37522667	0.332768	Brain_Spinal_cord_cervical_c-1	0.965191	NNAT	intron_20_36149805_36151069	ENSG00000053438.11	-0.968553
intron_20_39010404_39014880	0.322207	Brain_Spinal_cord_cervical_c-1	0.965191	DHX35	intron_20_37639047_37643523	ENSG00000101452.15	0.989933
intron_20_3912634_3916927	0.355532	Brain_Spinal_cord_cervical_c-1	0.965191	PANK2	intron_20_3893281_3897574	ENSG00000125779.24	0.923913
intron_20_427492_428491	0.334265	Brain_Spinal_cord_cervical_c-1	0.965191	RBCK1	intron_20_408136_409135	ENSG00000125826.22	0.965558
intron_20_445130_447889	0.327606	Brain_Spinal_cord_cervical_c-1	0.965191	TBC1D20	intron_20_425774_428533	ENSG00000125875.15	0.978947
intron_20_44887742_44901531	0.421121	Brain_Spinal_cord_cervical_c-1	0.965191	YWHAB	intron_20_43516383_43530172	ENSG00000166913.13	-0.804478
intron_20_44938191_44958337	0.369401	Brain_Spinal_cord_cervical_c-1	0.965191	PABPC1L	intron_20_43566832_43586978	ENSG00000101104.13	0.897596
intron_20_45841956_45844263	0.401236	Brain_Spinal_cord_cervical_c-1	0.965191	ACOT8	intron_20_44470595_44472902	ENSG00000101473.17	0.839416
intron_20_45843721_45844263	0.401236	Brain_Spinal_cord_cervical_c-1	0.965191	ACOT8	intron_20_44472360_44472902	ENSG00000101473.17	-0.839416
intron_20_45934804_45937418	0.339465	Brain_Spinal_cord_cervical_c-1	0.965191	PCIF1	intron_20_44563443_44566057	ENSG00000100982.12	0.955224
intron_20_46592446_46596157	0.409124	Brain_Spinal_cord_cervical_c-1	0.965191	SLC13A3	intron_20_45221085_45224796	ENSG00000158296.14	0.825436
intron_20_4801062_4822329	0.333966	Brain_Spinal_cord_cervical_c-1	0.965191	RASSF2	intron_20_4781708_4802975	ENSG00000101265.16	0.966156
intron_20_49046423_49058453	0.33679	Brain_Spinal_cord_cervical_c-1	0.965191	CSE1L	intron_20_47662960_47674990	ENSG00000124207.17	-0.960526
intron_20_49154071_49158437	0.350146	Brain_Spinal_cord_cervical_c-1	0.965191	STAU1	intron_20_47770608_47774974	ENSG00000124214.21	0.934307
intron_20_49154071_49188116	0.350146	Brain_Spinal_cord_cervical_c-1	0.965191	STAU1	intron_20_47770608_47804653	ENSG00000124214.21	-0.934307
intron_20_49249711_49251527	0.350034	Brain_Spinal_cord_cervical_c-1	0.965191	ZNFX1	intron_20_47866248_47868064	ENSG00000124201.15	-0.934524
intron_20_49884066_49886752	0.321144	Brain_Spinal_cord_cervical_c-1	0.965191	SLC9A8	intron_20_48500603_48503289	ENSG00000197818.12	0.99211
intron_20_50894512_50902017	0.386	Brain_Spinal_cord_cervical_c-1	0.965191	ADNP	intron_20_49511049_49518554	ENSG00000101126.18	-0.866894
intron_20_54208124_54214351	0.325636	Brain_Spinal_cord_cervical_c-1	0.965191	PFDN4	intron_20_52824663_52830890	ENSG00000101132.10	0.982942
intron_20_59755364_59773279	0.328537	Brain_Spinal_cord_cervical_c-1	0.965191	PHACTR3	intron_20_58330419_58348334	ENSG00000087495.17	0.977064
intron_20_62311094_62311162	0.412134	Brain_Spinal_cord_cervical_c-1	0.965191	LAMA5	intron_20_60886150_60886218	ENSG00000130702.15	0.820144
intron_20_62311307_62311401	0.412134	Brain_Spinal_cord_cervical_c-1	0.965191	LAMA5	intron_20_60886363_60886457	ENSG00000130702.15	-0.820144
intron_20_62669078_62685441	0.347418	Brain_Spinal_cord_cervical_c-1	0.965191	SLCO4A1	intron_20_61300430_61316793	ENSG00000101187.16	0.939609
intron_20_62799049_62799456	0.394297	Brain_Spinal_cord_cervical_c-1	0.965191	MRGBP	intron_20_61430401_61430808	ENSG00000101189.7	0.85185
intron_20_63694488_63694741	0.381607	Brain_Spinal_cord_cervical_c-1	0.965191	RTEL1-TNFRSF6B	intron_20_62325841_62326094	ENSG00000026036.23	0.87494
intron_20_63694488_63694741	0.381607	Brain_Spinal_cord_cervical_c-1	0.965191	RTEL1	intron_20_62325841_62326094	ENSG00000258366.12	0.87494
intron_20_63694974_63695066	0.384037	Brain_Spinal_cord_cervical_c-1	0.965191	RTEL1-TNFRSF6B	intron_20_62326327_62326419	ENSG00000026036.23	-0.870482
intron_20_63694974_63695066	0.384037	Brain_Spinal_cord_cervical_c-1	0.965191	RTEL1	intron_20_62326327_62326419	ENSG00000258366.12	-0.870482
intron_20_63941208_63944397	0.345623	Brain_Spinal_cord_cervical_c-1	0.965191	UCKL1	intron_20_62572561_62575750	ENSG00000198276.16	0.943114
intron_20_64217281_64218830	0.410207	Brain_Spinal_cord_cervical_c-1	0.965191	MYT1	intron_20_62848634_62850183	ENSG00000196132.14	0.823529
intron_20_64217281_64218911	0.410207	Brain_Spinal_cord_cervical_c-1	0.965191	MYT1	intron_20_62848634_62850264	ENSG00000196132.14	-0.823529
intron_21_28878333_28882160	0.362969	Brain_Spinal_cord_cervical_c-1	0.965191	N6AMT1	intron_21_30250655_30254482	ENSG00000156239.12	0.909722
intron_21_31659841_31663790	0.350648	Brain_Spinal_cord_cervical_c-1	0.965191	SOD1	intron_21_33032154_33036103	ENSG00000142168.15	0.933333
intron_21_32603292_32604125	0.355967	Brain_Spinal_cord_cervical_c-1	0.965191	CFAP298-TCP10L	intron_21_33975602_33976435	ENSG00000265590.10	0.923077
intron_21_32603292_32604125	0.355967	Brain_Spinal_cord_cervical_c-1	0.965191	CFAP298	intron_21_33975602_33976435	ENSG00000159079.19	0.923077
intron_21_32730661_32732519	0.386556	Brain_Spinal_cord_cervical_c-1	0.965191	PAXBP1-AS1	intron_21_34102972_34104830	ENSG00000238197.8	-0.86588
intron_21_33415020_33421480	0.331174	Brain_Spinal_cord_cervical_c-1	0.965191	IFNGR2	intron_21_34787327_34793787	ENSG00000159128.16	-0.971751
intron_21_33447140_33448782	0.357783	Brain_Spinal_cord_cervical_c-1	0.965191	TMEM50B	intron_21_34819447_34821089	ENSG00000142188.17	-0.919598
intron_21_36071057_36071815	0.382208	Brain_Spinal_cord_cervical_c-1	0.965191	CBR1	intron_21_37443355_37444113	ENSG00000159228.13	-0.873835
intron_21_36071057_36072174	0.374353	Brain_Spinal_cord_cervical_c-1	0.965191	CBR1	intron_21_37443355_37444472	ENSG00000159228.13	-0.88835
intron_21_36071057_36072446	0.374353	Brain_Spinal_cord_cervical_c-1	0.965191	CBR1	intron_21_37443355_37444744	ENSG00000159228.13	0.88835
intron_21_36133074_36135300	0.392511	Brain_Spinal_cord_cervical_c-1	0.965191	CBR3-AS1	intron_21_37505372_37507598	ENSG00000236830.8	-0.855072
intron_21_36141946_36146256	0.417025	Brain_Spinal_cord_cervical_c-1	0.965191	CBR3-AS1	intron_21_37514244_37518554	ENSG00000236830.8	0.811594
intron_21_37094090_37095350	0.352069	Brain_Spinal_cord_cervical_c-1	0.965191	TTC3	intron_21_38466390_38467650	ENSG00000182670.14	0.930583
intron_21_41918227_41918856	0.348602	Brain_Spinal_cord_cervical_c-1	0.965191	C2CD2	intron_21_43338336_43338965	ENSG00000157617.17	-0.937304
intron_21_44300190_44304275	0.372872	Brain_Spinal_cord_cervical_c-1	0.965191	PFKL	intron_21_45720073_45724158	ENSG00000141959.17	0.891107
intron_21_44973265_44976680	0.41689	Brain_Spinal_cord_cervical_c-1	0.965191	SLX9	intron_21_46393180_46396595	ENSG00000160256.13	-0.811828
intron_21_45278169_45282349	0.332913	Brain_Spinal_cord_cervical_c-1	0.965191	POFUT2	intron_21_46698084_46702264	ENSG00000186866.17	-0.968263
intron_21_45516140_45525817	0.330437	Brain_Spinal_cord_cervical_c-1	0.965191	SLC19A1	intron_21_46936054_46945731	ENSG00000173638.19	-0.973234
intron_21_46398130_46398235	0.353861	Brain_Spinal_cord_cervical_c-1	0.965191	PCNT	intron_21_47818044_47818149	ENSG00000160299.19	-0.927126
intron_21_46422124_46425831	0.390727	Brain_Spinal_cord_cervical_c-1	0.965191	PCNT	intron_21_47842038_47845745	ENSG00000160299.19	-0.8583
intron_21_46559863_46560722	0.387666	Brain_Spinal_cord_cervical_c-1	0.965191	DIP2A	intron_21_47979776_47980635	ENSG00000160305.18	0.863857
intron_22_17047426_17060595	0.343881	Brain_Spinal_cord_cervical_c-1	0.965191	ENSG00000290931	intron_22_17528316_17541485	ENSG00000290931.1	-0.946524
intron_22_19951654_19961199	0.37915	Brain_Spinal_cord_cervical_c-1	0.965191	COMT	intron_22_19939177_19948722	ENSG00000093010.15	0.879464
intron_22_20143756_20145229	0.343035	Brain_Spinal_cord_cervical_c-1	0.965191	ZDHHC8	intron_22_20131279_20132752	ENSG00000099904.16	0.948187
intron_22_21018060_21022942	0.41901	Brain_Spinal_cord_cervical_c-1	0.965191	P2RX6	intron_22_21372349_21377231	ENSG00000099957.17	0.80814
intron_22_21567771_21592861	0.353599	Brain_Spinal_cord_cervical_c-1	0.965191	UBE2L3	intron_22_21922060_21947150	ENSG00000185651.16	-0.927632
intron_22_21703882_21710628	0.350146	Brain_Spinal_cord_cervical_c-1	0.965191	YPEL1	intron_22_22058171_22064917	ENSG00000100027.17	0.934307
intron_22_22307245_22307533	0.336141	Brain_Spinal_cord_cervical_c-1	0.965191	ENSG00000286129	intron_22_22661610_22661898	ENSG00000286129.1	-0.961818
intron_22_22494180_22507810	0.420907	Brain_Spinal_cord_cervical_c-1	0.965191	ZNF280B	intron_22_22848499_22862128	ENSG00000275004.4	0.804849
intron_22_23392833_23393926	0.421645	Brain_Spinal_cord_cervical_c-1	0.965191	ENSG00000290920	intron_22_23735020_23736113	ENSG00000290920.1	-0.803571
intron_22_23401953_23402361	0.405504	Brain_Spinal_cord_cervical_c-1	0.965191	ENSG00000290920	intron_22_23744140_23744548	ENSG00000290920.1	0.831832
intron_22_24225414_24225546	0.358838	Brain_Spinal_cord_cervical_c-1	0.965191	GGT5	intron_22_24621382_24621514	ENSG00000099998.19	-0.917582
intron_22_24232208_24232823	0.403899	Brain_Spinal_cord_cervical_c-1	0.965191	GGT5	intron_22_24628176_24628791	ENSG00000099998.19	-0.834677
intron_22_24270983_24302195	0.414057	Brain_Spinal_cord_cervical_c-1	0.965191	SPECC1L	intron_22_24666951_24698163	ENSG00000100014.20	-0.816774
intron_22_24893613_24895223	0.371387	Brain_Spinal_cord_cervical_c-1	0.965191	SGSM1	intron_22_25289580_25291190	ENSG00000167037.19	0.893878
intron_22_26482240_26483745	0.362839	Brain_Spinal_cord_cervical_c-1	0.965191	HPS4	intron_22_26878206_26879711	ENSG00000100099.22	0.909968
intron_22_26532745_26536288	0.395106	Brain_Spinal_cord_cervical_c-1	0.965191	TPST2	intron_22_26928711_26932254	ENSG00000128294.16	-0.850394
intron_22_28744704_28745864	0.33409	Brain_Spinal_cord_cervical_c-1	0.965191	HSCB	intron_22_29140692_29141852	ENSG00000100209.11	0.965909
intron_22_29278216_29286923	0.416366	Brain_Spinal_cord_cervical_c-1	0.965191	EWSR1	intron_22_29674205_29682912	ENSG00000182944.18	0.812741
intron_22_29825257_29825622	0.416302	Brain_Spinal_cord_cervical_c-1	0.965191	ASCC2	intron_22_30221246_30221611	ENSG00000100325.15	0.812854
intron_22_30292851_30293651	0.373818	Brain_Spinal_cord_cervical_c-1	0.965191	ENSG00000248751	intron_22_30688840_30689640	ENSG00000248751.6	-0.889344
intron_22_30292851_30293651	0.373818	Brain_Spinal_cord_cervical_c-1	0.965191	TBC1D10A	intron_22_30688840_30689640	ENSG00000099992.16	-0.889344
intron_22_30374091_30376259	0.32679	Brain_Spinal_cord_cervical_c-1	0.965191	CCDC157	intron_22_30770080_30772248	ENSG00000187860.11	-0.980601
intron_22_30529349_30531903	0.3294	Brain_Spinal_cord_cervical_c-1	0.965191	SEC14L6	intron_22_30925336_30927890	ENSG00000214491.9	-0.975323
intron_22_30532713_30532797	0.328831	Brain_Spinal_cord_cervical_c-1	0.965191	SEC14L6	intron_22_30928700_30928784	ENSG00000214491.9	0.976471
intron_22_31197157_31201498	0.373192	Brain_Spinal_cord_cervical_c-1	0.965191	RNF185	intron_22_31593143_31597484	ENSG00000138942.17	0.890511
intron_22_31327309_31328787	0.387604	Brain_Spinal_cord_cervical_c-1	0.965191	PATZ1	intron_22_31723295_31724773	ENSG00000100105.18	0.863971
intron_22_35284043_35285997	0.379634	Brain_Spinal_cord_cervical_c-1	0.965191	HMGXB4	intron_22_35680036_35681990	ENSG00000100281.14	0.878571
intron_22_36149142_36160669	0.400197	Brain_Spinal_cord_cervical_c-1	0.965191	APOL3	intron_22_36545190_36556717	ENSG00000128284.20	-0.84127
intron_22_36476856_36480575	0.321091	Brain_Spinal_cord_cervical_c-1	0.965191	TXN2	intron_22_36872903_36876622	ENSG00000100348.10	-0.992218
intron_22_37470029_37472443	0.402087	Brain_Spinal_cord_cervical_c-1	0.965191	MFNG	intron_22_37866067_37868481	ENSG00000100060.18	0.8379
intron_22_37609154_37614190	0.381443	Brain_Spinal_cord_cervical_c-1	0.965191	GGA1	intron_22_38005161_38010197	ENSG00000100083.19	0.87524
intron_22_37808163_37809949	0.376933	Brain_Spinal_cord_cervical_c-1	0.965191	GCAT	intron_22_38204170_38205956	ENSG00000100116.17	-0.883562
intron_22_37808163_37810027	0.36958	Brain_Spinal_cord_cervical_c-1	0.965191	GCAT	intron_22_38204170_38206034	ENSG00000100116.17	0.89726
intron_22_38065130_38067704	0.397467	Brain_Spinal_cord_cervical_c-1	0.965191	PICK1	intron_22_38461137_38463711	ENSG00000100151.16	0.846154
intron_22_38116211_38120759	0.375756	Brain_Spinal_cord_cervical_c-1	0.965191	PLA2G6	intron_22_38512218_38516766	ENSG00000184381.20	0.885744
intron_22_38202212_38213823	0.387975	Brain_Spinal_cord_cervical_c-1	0.965191	MAFF	intron_22_38598219_38609830	ENSG00000185022.12	0.863296
intron_22_38295447_38298786	0.418736	Brain_Spinal_cord_cervical_c-1	0.965191	CSNK1E	intron_22_38691453_38694791	ENSG00000213923.13	-0.808615
intron_22_38335809_38336125	0.416226	Brain_Spinal_cord_cervical_c-1	0.965191	ENSG00000291015	intron_22_38731814_38732130	ENSG00000291015.1	0.812986
intron_22_38344741_38361399	0.389627	Brain_Spinal_cord_cervical_c-1	0.965191	ENSG00000291015	intron_22_38740746_38757404	ENSG00000291015.1	0.860294
intron_22_38706147_38708845	0.32486	Brain_Spinal_cord_cervical_c-1	0.965191	GTPBP1	intron_22_39102152_39104850	ENSG00000100226.16	-0.98452
intron_22_38752665_38755763	0.362641	Brain_Spinal_cord_cervical_c-1	0.965191	SUN2	intron_22_39148670_39151768	ENSG00000100242.16	-0.910345
intron_22_40857245_40860678	0.380269	Brain_Spinal_cord_cervical_c-1	0.965191	XPNPEP3	intron_22_41253249_41256682	ENSG00000196236.13	0.877401
intron_22_40857245_40868999	0.397591	Brain_Spinal_cord_cervical_c-1	0.965191	XPNPEP3	intron_22_41253249_41265003	ENSG00000196236.13	-0.845931
intron_22_41214026_41216139	0.349884	Brain_Spinal_cord_cervical_c-1	0.965191	L3MBTL2	intron_22_41610030_41612143	ENSG00000100395.15	-0.934815
intron_22_41249817_41251007	0.390508	Brain_Spinal_cord_cervical_c-1	0.965191	RANGAP1	intron_22_41645821_41647011	ENSG00000100401.21	0.858696
intron_22_41254494_41256021	0.378978	Brain_Spinal_cord_cervical_c-1	0.965191	RANGAP1	intron_22_41650498_41652025	ENSG00000100401.21	-0.879781
intron_22_42577962_42580217	0.381307	Brain_Spinal_cord_cervical_c-1	0.965191	RRP7BP	intron_22_42973968_42976223	ENSG00000291035.1	-0.875491
intron_22_42577962_42580217	0.381307	Brain_Spinal_cord_cervical_c-1	0.965191	RRP7BP	intron_22_42973968_42976223	ENSG00000182841.15	-0.875491
intron_22_45164296_45168168	0.375668	Brain_Spinal_cord_cervical_c-1	0.965191	NUP50	intron_22_45560177_45564049	ENSG00000093000.19	0.885906
intron_22_50190648_50193027	0.376456	Brain_Spinal_cord_cervical_c-1	0.965191	TRABD	intron_22_50629077_50631456	ENSG00000170638.10	-0.884444
intron_22_50256646_50256935	0.338052	Brain_Spinal_cord_cervical_c-1	0.965191	MAPK12	intron_22_50695075_50695364	ENSG00000188130.14	-0.958022
intron_22_50294778_50307553	0.413932	Brain_Spinal_cord_cervical_c-1	0.965191	PLXNB2	intron_22_50733207_50745982	ENSG00000196576.16	0.816993
intron_22_50603719_50603841	0.385197	Brain_Spinal_cord_cervical_c-1	0.965191	MAPK8IP2	intron_22_51042148_51042270	ENSG00000008735.14	0.86836
intron_22_50679428_50683340	0.385588	Brain_Spinal_cord_cervical_c-1	0.965191	SHANK3	intron_22_51117856_51121768	ENSG00000251322.11	-0.867647
intron_22_50705096_50705376	0.346973	Brain_Spinal_cord_cervical_c-1	0.965191	SHANK3	intron_22_51143524_51143804	ENSG00000251322.11	0.940476
intron_22_50705096_50706072	0.346973	Brain_Spinal_cord_cervical_c-1	0.965191	SHANK3	intron_22_51143524_51144500	ENSG00000251322.11	-0.940476
intron_2_101257955_101262539	0.390634	Brain_Spinal_cord_cervical_c-1	0.965191	CNOT11	intron_2_101874417_101879001	ENSG00000158435.8	-0.858469
intron_2_101262691_101264845	0.364191	Brain_Spinal_cord_cervical_c-1	0.965191	CNOT11	intron_2_101879153_101881307	ENSG00000158435.8	0.907407
intron_2_101271744_101272842	0.353923	Brain_Spinal_cord_cervical_c-1	0.965191	RNF149	intron_2_101888206_101889304	ENSG00000163162.9	-0.927007
intron_2_101271744_101273127	0.353923	Brain_Spinal_cord_cervical_c-1	0.965191	RNF149	intron_2_101888206_101889589	ENSG00000163162.9	0.927007
intron_2_101273341_101281859	0.353923	Brain_Spinal_cord_cervical_c-1	0.965191	RNF149	intron_2_101889803_101898321	ENSG00000163162.9	0.927007
intron_2_102154017_102157719	0.395224	Brain_Spinal_cord_cervical_c-1	0.965191	IL1R1	intron_2_102770477_102774179	ENSG00000115594.12	-0.850182
intron_2_11164261_11174968	0.383672	Brain_Spinal_cord_cervical_c-1	0.965191	SLC66A3	intron_2_11304387_11315094	ENSG00000162976.13	0.871151
intron_2_112584649_112585974	0.347889	Brain_Spinal_cord_cervical_c-1	0.965191	CHCHD5	intron_2_113342226_113343551	ENSG00000125611.16	0.938692
intron_2_113255549_113263278	0.421413	Brain_Spinal_cord_cervical_c-1	0.965191	PAX8-AS1	intron_2_114013126_114020855	ENSG00000189223.15	-0.803973
intron_2_119562114_119587119	0.352251	Brain_Spinal_cord_cervical_c-1	0.965191	CFAP221	intron_2_120319690_120344695	ENSG00000163075.13	-0.930233
intron_2_127051243_127052255	0.324012	Brain_Spinal_cord_cervical_c-1	0.965191	BIN1	intron_2_127808819_127809831	ENSG00000136717.15	-0.986247
intron_2_127051243_127059011	0.324012	Brain_Spinal_cord_cervical_c-1	0.965191	BIN1	intron_2_127808819_127816587	ENSG00000136717.15	0.986247
intron_2_127057601_127059011	0.372722	Brain_Spinal_cord_cervical_c-1	0.965191	BIN1	intron_2_127815177_127816587	ENSG00000136717.15	-0.891386
intron_2_127292704_127293513	0.355563	Brain_Spinal_cord_cervical_c-1	0.965191	ERCC3	intron_2_128050280_128051089	ENSG00000163161.14	-0.923852
intron_2_127292846_127293513	0.340007	Brain_Spinal_cord_cervical_c-1	0.965191	ERCC3	intron_2_128050422_128051089	ENSG00000163161.14	0.954151
intron_2_127853105_127858028	0.321261	Brain_Spinal_cord_cervical_c-1	0.965191	POLR2D	intron_2_128610679_128615602	ENSG00000144231.11	-0.99187
intron_2_128026298_128027940	0.413632	Brain_Spinal_cord_cervical_c-1	0.965191	SAP130	intron_2_128783872_128785514	ENSG00000136715.19	-0.817518
intron_2_130143313_130144747	0.36812	Brain_Spinal_cord_cervical_c-1	0.965191	CCDC74B	intron_2_130900886_130902320	ENSG00000152076.19	-0.9
intron_2_130153171_130153319	0.342112	Brain_Spinal_cord_cervical_c-1	0.965191	SMPD4	intron_2_130910744_130910892	ENSG00000136699.20	-0.95
intron_2_130154482_130155096	0.356827	Brain_Spinal_cord_cervical_c-1	0.965191	SMPD4	intron_2_130912055_130912669	ENSG00000136699.20	-0.921429
intron_2_130181797_130182627	0.364331	Brain_Spinal_cord_cervical_c-1	0.965191	MZT2B	intron_2_130939370_130940200	ENSG00000152082.15	-0.907143
intron_2_130182452_130190469	0.364331	Brain_Spinal_cord_cervical_c-1	0.965191	MZT2B	intron_2_130940025_130948042	ENSG00000152082.15	0.907143
intron_2_130182775_130183787	0.364331	Brain_Spinal_cord_cervical_c-1	0.965191	MZT2B	intron_2_130940348_130941360	ENSG00000152082.15	0.907143
intron_2_130339232_130339560	0.360247	Brain_Spinal_cord_cervical_c-1	0.965191	CCDC115	intron_2_131096805_131097133	ENSG00000136710.10	0.914894
intron_2_130339232_130340908	0.360247	Brain_Spinal_cord_cervical_c-1	0.965191	CCDC115	intron_2_131096805_131098481	ENSG00000136710.10	-0.914894
intron_2_130342935_130343086	0.368687	Brain_Spinal_cord_cervical_c-1	0.965191	IMP4	intron_2_131100508_131100659	ENSG00000136718.10	0.898936
intron_2_130342962_130343086	0.380128	Brain_Spinal_cord_cervical_c-1	0.965191	IMP4	intron_2_131100535_131100659	ENSG00000136718.10	-0.87766
intron_2_130358975_130369133	0.398809	Brain_Spinal_cord_cervical_c-1	0.965191	PTPN18	intron_2_131116548_131126706	ENSG00000072135.13	0.84375
intron_2_135164696_135168545	0.392143	Brain_Spinal_cord_cervical_c-1	0.965191	RAB3GAP1	intron_2_135922266_135926115	ENSG00000115839.19	-0.855738
intron_2_148765146_148769151	0.352563	Brain_Spinal_cord_cervical_c-1	0.965191	EPC2	intron_2_149522715_149526720	ENSG00000135999.12	0.92963
intron_2_148997340_148998400	0.385364	Brain_Spinal_cord_cervical_c-1	0.965191	KIF5C	intron_2_149853854_149854914	ENSG00000168280.18	-0.868056
intron_2_148997340_148998403	0.385364	Brain_Spinal_cord_cervical_c-1	0.965191	KIF5C	intron_2_149853854_149854917	ENSG00000168280.18	0.868056
intron_2_149827169_149847909	0.331553	Brain_Spinal_cord_cervical_c-1	0.965191	MMADHC-DT	intron_2_150683683_150704423	ENSG00000231969.4	0.970991
intron_2_152694622_152714550	0.338599	Brain_Spinal_cord_cervical_c-1	0.965191	PRPF40A	intron_2_153551136_153571064	ENSG00000196504.21	0.956938
intron_2_152719024_152719898	0.389104	Brain_Spinal_cord_cervical_c-1	0.965191	ARL6IP6	intron_2_153575538_153576412	ENSG00000177917.12	0.861244
intron_2_152719024_152720533	0.389104	Brain_Spinal_cord_cervical_c-1	0.965191	ARL6IP6	intron_2_153575538_153577047	ENSG00000177917.12	-0.861244
intron_2_152720586_152732531	0.386474	Brain_Spinal_cord_cervical_c-1	0.965191	ARL6IP6	intron_2_153577100_153589045	ENSG00000177917.12	0.866029
intron_2_156436513_156476098	0.343664	Brain_Spinal_cord_cervical_c-1	0.965191	GPD2	intron_2_157293025_157332610	ENSG00000115159.16	0.94695
intron_2_157799500_157818385	0.344427	Brain_Spinal_cord_cervical_c-1	0.965191	ACVR1	intron_2_158656012_158674897	ENSG00000115170.16	-0.945455
intron_2_158250912_158309433	0.410068	Brain_Spinal_cord_cervical_c-1	0.965191	CCDC148	intron_2_159107424_159165945	ENSG00000153237.19	0.823773
intron_2_159001189_159065896	0.335884	Brain_Spinal_cord_cervical_c-1	0.965191	TANC1	intron_2_159857701_159922408	ENSG00000115183.15	0.962329
intron_2_168765748_168766322	0.411516	Brain_Spinal_cord_cervical_c-1	0.965191	CERS6	intron_2_169622258_169622832	ENSG00000172292.15	-0.821229
intron_2_169697531_169700946	0.394734	Brain_Spinal_cord_cervical_c-1	0.965191	PHOSPHO2	intron_2_170554041_170557456	ENSG00000144362.12	0.851064
intron_2_170836883_170844045	0.330658	Brain_Spinal_cord_cervical_c-1	0.965191	GAD1	intron_2_171693393_171700555	ENSG00000128683.14	0.972789
intron_2_171922507_171925537	0.422154	Brain_Spinal_cord_cervical_c-1	0.965191	HAT1	intron_2_172779017_172782047	ENSG00000128708.13	0.802691
intron_2_172821976_172917802	0.378943	Brain_Spinal_cord_cervical_c-1	0.965191	RAPGEF4	intron_2_173686704_173782530	ENSG00000091428.18	-0.879845
intron_2_174395817_174399922	0.359777	Brain_Spinal_cord_cervical_c-1	0.965191	SCRN3	intron_2_175260545_175264650	ENSG00000144306.15	0.915789
intron_2_174397404_174398275	0.381574	Brain_Spinal_cord_cervical_c-1	0.965191	SCRN3	intron_2_175262132_175263003	ENSG00000144306.15	0.875
intron_2_174398442_174399922	0.381574	Brain_Spinal_cord_cervical_c-1	0.965191	SCRN3	intron_2_175263170_175264650	ENSG00000144306.15	-0.875
intron_2_186039555_186081330	0.415432	Brain_Spinal_cord_cervical_c-1	0.965191	LINC01473	intron_2_186904282_186946057	ENSG00000237877.8	-0.814371
intron_2_186636207_186637065	0.421366	Brain_Spinal_cord_cervical_c-1	0.965191	ITGAV	intron_2_187500934_187501792	ENSG00000138448.13	0.804054
intron_2_186666783_186667671	0.417853	Brain_Spinal_cord_cervical_c-1	0.965191	ITGAV	intron_2_187531510_187532398	ENSG00000138448.13	0.810151
intron_2_190205232_190212956	0.417474	Brain_Spinal_cord_cervical_c-1	0.965191	HIBCH	intron_2_191069958_191077682	ENSG00000198130.16	0.810811
intron_2_190252307_190261156	0.402122	Brain_Spinal_cord_cervical_c-1	0.965191	HIBCH	intron_2_191117033_191125882	ENSG00000198130.16	-0.837838
intron_2_190920248_190921024	0.362969	Brain_Spinal_cord_cervical_c-1	0.965191	GLS	intron_2_191784974_191785750	ENSG00000115419.14	-0.909722
intron_2_196780662_196784857	0.366989	Brain_Spinal_cord_cervical_c-1	0.965191	GTF3C3	intron_2_197645386_197649581	ENSG00000119041.11	-0.902128
intron_2_200470016_200472832	0.342295	Brain_Spinal_cord_cervical_c-1	0.965191	SPATS2L	intron_2_201334739_201337555	ENSG00000196141.14	-0.94964
intron_2_206765654_206766644	0.34694	Brain_Spinal_cord_cervical_c-1	0.965191	FASTKD2	intron_2_207630378_207631368	ENSG00000118246.14	0.940541
intron_2_206765747_206766644	0.34694	Brain_Spinal_cord_cervical_c-1	0.965191	FASTKD2	intron_2_207630471_207631368	ENSG00000118246.14	-0.940541
intron_2_20701652_20774810	0.414558	Brain_Spinal_cord_cervical_c-1	0.965191	LDAH	intron_2_20901412_20974570	ENSG00000118961.15	-0.8159
intron_2_215393203_215394528	0.371103	Brain_Spinal_cord_cervical_c-1	0.965191	FN1	intron_2_216257926_216259251	ENSG00000115414.21	-0.89441
intron_2_218234397_218238664	0.376215	Brain_Spinal_cord_cervical_c-1	0.965191	ARPC2	intron_2_219099120_219103387	ENSG00000163466.16	0.884892
intron_2_218236733_218238664	0.387967	Brain_Spinal_cord_cervical_c-1	0.965191	ARPC2	intron_2_219101456_219103387	ENSG00000163466.16	-0.863309
intron_2_218401712_218402111	0.351693	Brain_Spinal_cord_cervical_c-1	0.965191	CTDSP1	intron_2_219266435_219266834	ENSG00000144579.8	-0.93131
intron_2_219444742_219444825	0.389202	Brain_Spinal_cord_cervical_c-1	0.965191	SPEG	intron_2_220309464_220309547	ENSG00000072195.15	0.861066
intron_2_219444984_219447974	0.389202	Brain_Spinal_cord_cervical_c-1	0.965191	SPEG	intron_2_220309706_220312696	ENSG00000072195.15	-0.861066
intron_2_219445161_219447974	0.389202	Brain_Spinal_cord_cervical_c-1	0.965191	SPEG	intron_2_220309883_220312696	ENSG00000072195.15	0.861066
intron_2_219504213_219505228	0.374783	Brain_Spinal_cord_cervical_c-1	0.965191	GMPPA	intron_2_220368935_220369950	ENSG00000144591.20	-0.88755
intron_2_224784742_224787022	0.399113	Brain_Spinal_cord_cervical_c-1	0.965191	DOCK10	intron_2_225649459_225651739	ENSG00000135905.21	-0.843206
intron_2_227325427_227330626	0.346035	Brain_Spinal_cord_cervical_c-1	0.965191	MFF	intron_2_228190143_228195342	ENSG00000168958.21	0.942308
intron_2_230292788_230294271	0.389177	Brain_Spinal_cord_cervical_c-1	0.965191	SP140	intron_2_231157503_231158986	ENSG00000079263.19	-0.861111
intron_2_230417665_230442937	0.350648	Brain_Spinal_cord_cervical_c-1	0.965191	SP100	intron_2_231282380_231307652	ENSG00000067066.17	0.933333
intron_2_231166017_231170566	0.327945	Brain_Spinal_cord_cervical_c-1	0.965191	PSMD1	intron_2_232030731_232035280	ENSG00000173692.14	-0.978261
intron_2_232333987_232334369	0.394854	Brain_Spinal_cord_cervical_c-1	0.965191	DIS3L2	intron_2_233198697_233199079	ENSG00000144535.20	0.850847
intron_2_233204717_233206706	0.421912	Brain_Spinal_cord_cervical_c-1	0.965191	INPP5D	intron_2_234113363_234115352	ENSG00000168918.14	-0.803109
intron_2_234272_247538	0.327288	Brain_Spinal_cord_cervical_c-1	0.965191	SH3YL1	intron_2_234272_247538	ENSG00000035115.22	0.979592
intron_2_237086042_237086732	0.411155	Brain_Spinal_cord_cervical_c-1	0.965191	COPS8	intron_2_237994685_237995375	ENSG00000198612.11	0.821862
intron_2_238184113_238185181	0.326768	Brain_Spinal_cord_cervical_c-1	0.965191	ILKAP	intron_2_239092754_239093822	ENSG00000132323.9	0.980645
intron_2_238325374_238325809	0.336754	Brain_Spinal_cord_cervical_c-1	0.965191	TRAF3IP1	intron_2_239234015_239234450	ENSG00000204104.12	0.960598
intron_2_238347475_238348764	0.359021	Brain_Spinal_cord_cervical_c-1	0.965191	TRAF3IP1	intron_2_239256116_239257405	ENSG00000204104.12	0.917232
intron_2_239401969_239402075	0.412717	Brain_Spinal_cord_cervical_c-1	0.965191	HDAC4-AS1	intron_2_240323663_240323769	ENSG00000222020.5	-0.819121
intron_2_240575610_240576535	0.342543	Brain_Spinal_cord_cervical_c-1	0.965191	RNPEPL1	intron_2_241515027_241515952	ENSG00000142327.13	0.949153
intron_2_240575610_240576568	0.342543	Brain_Spinal_cord_cervical_c-1	0.965191	RNPEPL1	intron_2_241515027_241515985	ENSG00000142327.13	-0.949153
intron_2_240595304_240595934	0.408009	Brain_Spinal_cord_cervical_c-1	0.965191	CAPN10	intron_2_241534721_241535351	ENSG00000142330.20	-0.827402
intron_2_240605570_240606387	0.384229	Brain_Spinal_cord_cervical_c-1	0.965191	GPR35	intron_2_241544987_241545804	ENSG00000178623.13	0.87013
intron_2_241094432_241097243	0.350576	Brain_Spinal_cord_cervical_c-1	0.965191	MTERF4	intron_2_242033847_242036658	ENSG00000122085.17	-0.933473
intron_2_24161613_24164198	0.418563	Brain_Spinal_cord_cervical_c-1	0.965191	FAM228B	intron_2_24384483_24387068	ENSG00000219626.9	-0.808917
intron_2_241712071_241719483	0.375636	Brain_Spinal_cord_cervical_c-1	0.965191	ING5	intron_2_242651486_242658898	ENSG00000168395.16	-0.885965
intron_2_241712071_241722939	0.375636	Brain_Spinal_cord_cervical_c-1	0.965191	ING5	intron_2_242651486_242662354	ENSG00000168395.16	0.885965
intron_2_241750294_241755045	0.356161	Brain_Spinal_cord_cervical_c-1	0.965191	D2HGDH	intron_2_242689709_242694460	ENSG00000180902.18	0.922705
intron_2_241751388_241754631	0.419668	Brain_Spinal_cord_cervical_c-1	0.965191	D2HGDH	intron_2_242690803_242694046	ENSG00000180902.18	0.806998
intron_2_24820114_24820724	0.329357	Brain_Spinal_cord_cervical_c-1	0.965191	ADCY3	intron_2_25042983_25043593	ENSG00000138031.15	0.97541
intron_2_24957974_24963405	0.327288	Brain_Spinal_cord_cervical_c-1	0.965191	DNAJC27	intron_2_25180843_25186274	ENSG00000115137.12	-0.979592
intron_2_27068744_27069048	0.348336	Brain_Spinal_cord_cervical_c-1	0.965191	AGBL5	intron_2_27291612_27291916	ENSG00000084693.16	-0.937823
intron_2_27068744_27069573	0.348336	Brain_Spinal_cord_cervical_c-1	0.965191	AGBL5	intron_2_27291612_27292441	ENSG00000084693.16	0.937823
intron_2_27085297_27085678	0.366232	Brain_Spinal_cord_cervical_c-1	0.965191	EMILIN1	intron_2_27308165_27308546	ENSG00000138080.14	0.903553
intron_2_27202074_27202813	0.388118	Brain_Spinal_cord_cervical_c-1	0.965191	SLC5A6	intron_2_27424942_27425681	ENSG00000138074.15	0.863036
intron_2_27369549_27369876	0.396535	Brain_Spinal_cord_cervical_c-1	0.965191	EIF2B4	intron_2_27592416_27592743	ENSG00000115211.17	0.847826
intron_2_27465882_27470928	0.417025	Brain_Spinal_cord_cervical_c-1	0.965191	IFT172	intron_2_27688749_27693795	ENSG00000138002.16	0.811594
intron_2_27858571_27890257	0.389859	Brain_Spinal_cord_cervical_c-1	0.965191	RBKS	intron_2_28081438_28113124	ENSG00000171174.15	0.859873
intron_2_32590978_32593915	0.373	Brain_Spinal_cord_cervical_c-1	0.965191	BIRC6	intron_2_32816045_32818982	ENSG00000115760.16	0.890869
intron_2_3532310_3533108	0.420867	Brain_Spinal_cord_cervical_c-1	0.965191	ENSG00000242282	intron_2_3579900_3580698	ENSG00000242282.6	-0.804918
intron_2_3532310_3533108	0.420867	Brain_Spinal_cord_cervical_c-1	0.965191	ENSG00000286905	intron_2_3579900_3580698	ENSG00000286905.1	-0.804918
intron_2_3534255_3536724	0.407589	Brain_Spinal_cord_cervical_c-1	0.965191	ENSG00000242282	intron_2_3581845_3584314	ENSG00000242282.6	-0.828144
intron_2_3534255_3536724	0.407589	Brain_Spinal_cord_cervical_c-1	0.965191	ENSG00000286905	intron_2_3581845_3584314	ENSG00000286905.1	-0.828144
intron_2_37293271_37316237	0.39799	Brain_Spinal_cord_cervical_c-1	0.965191	PRKD3	intron_2_37520414_37543380	ENSG00000115825.11	-0.845216
intron_2_39518710_39646262	0.361893	Brain_Spinal_cord_cervical_c-1	0.965191	MAP4K3-DT	intron_2_39745851_39873402	ENSG00000231312.8	-0.911765
intron_2_39769093_39769710	0.398648	Brain_Spinal_cord_cervical_c-1	0.965191	THUMPD2	intron_2_39996233_39996850	ENSG00000138050.15	0.844039
intron_2_43934878_43943687	0.3499	Brain_Spinal_cord_cervical_c-1	0.965191	LRPPRC	intron_2_44162017_44170826	ENSG00000138095.20	-0.934783
intron_2_43942803_43943687	0.334798	Brain_Spinal_cord_cervical_c-1	0.965191	LRPPRC	intron_2_44169942_44170826	ENSG00000138095.20	0.964494
intron_2_44318389_44319006	0.371934	Brain_Spinal_cord_cervical_c-1	0.965191	PREPL	intron_2_44545528_44546145	ENSG00000138078.16	-0.892857
intron_2_44715353_44743622	0.363743	Brain_Spinal_cord_cervical_c-1	0.965191	CAMKMT	intron_2_44942492_44970761	ENSG00000143919.15	0.908257
intron_2_46905594_46907810	0.322194	Brain_Spinal_cord_cervical_c-1	0.965191	MCFD2	intron_2_47132733_47134949	ENSG00000180398.13	0.989959
intron_2_46993528_46994357	0.326149	Brain_Spinal_cord_cervical_c-1	0.965191	TTC7A	intron_2_47220667_47221496	ENSG00000068724.18	-0.9819
intron_2_47332107_47332273	0.380078	Brain_Spinal_cord_cervical_c-1	0.965191	EPCAM-DT	intron_2_47559246_47559412	ENSG00000234690.7	0.877753
intron_2_47801155_47803420	0.332699	Brain_Spinal_cord_cervical_c-1	0.965191	MSH6	intron_2_48028294_48030559	ENSG00000116062.19	0.968692
intron_2_48591855_48595228	0.327792	Brain_Spinal_cord_cervical_c-1	0.965191	STON1	intron_2_48818994_48822367	ENSG00000243244.7	0.978571
intron_2_48671680_48679335	0.335326	Brain_Spinal_cord_cervical_c-1	0.965191	GTF2A1L	intron_2_48898819_48906474	ENSG00000242441.8	-0.963441
intron_2_48671680_48679335	0.335326	Brain_Spinal_cord_cervical_c-1	0.965191	STON1-GTF2A1L	intron_2_48898819_48906474	ENSG00000068781.21	-0.963441
intron_2_53801842_53809214	0.397998	Brain_Spinal_cord_cervical_c-1	0.965191	ERLEC1	intron_2_54028979_54036351	ENSG00000068912.15	0.845201
intron_2_54138748_54222997	0.417944	Brain_Spinal_cord_cervical_c-1	0.965191	ACYP2	intron_2_54365885_54450134	ENSG00000170634.13	-0.809993
intron_2_54659999_54664453	0.370687	Brain_Spinal_cord_cervical_c-1	0.965191	SPTBN1	intron_2_54887136_54891590	ENSG00000115306.16	0.895187
intron_2_58226784_58229814	0.413532	Brain_Spinal_cord_cervical_c-1	0.965191	FANCL	intron_2_58453919_58456949	ENSG00000115392.13	-0.817694
intron_2_61010888_61011765	0.339758	Brain_Spinal_cord_cervical_c-1	0.965191	PUS10	intron_2_61238023_61238900	ENSG00000162927.14	0.954644
intron_2_61145196_61157862	0.357725	Brain_Spinal_cord_cervical_c-1	0.965191	C2orf74	intron_2_61372331_61384997	ENSG00000237651.8	-0.919708
intron_2_61145196_61162842	0.357725	Brain_Spinal_cord_cervical_c-1	0.965191	C2orf74	intron_2_61372331_61389977	ENSG00000237651.8	0.919708
intron_2_61145196_61163052	0.357725	Brain_Spinal_cord_cervical_c-1	0.965191	C2orf74	intron_2_61372331_61390187	ENSG00000237651.8	0.919708
intron_2_61158012_61159318	0.361554	Brain_Spinal_cord_cervical_c-1	0.965191	C2orf74	intron_2_61385147_61386453	ENSG00000237651.8	-0.912409
intron_2_61159439_61162842	0.383835	Brain_Spinal_cord_cervical_c-1	0.965191	C2orf74	intron_2_61386574_61389977	ENSG00000237651.8	-0.870852
intron_2_61533903_61534423	0.343569	Brain_Spinal_cord_cervical_c-1	0.965191	XPO1	intron_2_61761038_61761558	ENSG00000082898.19	-0.947137
intron_2_64229640_64251119	0.334356	Brain_Spinal_cord_cervical_c-1	0.965191	ENSG00000225889	intron_2_64456774_64478253	ENSG00000225889.10	-0.965377
intron_2_65334773_65344719	0.405832	Brain_Spinal_cord_cervical_c-1	0.965191	SPRED2	intron_2_65561907_65571853	ENSG00000198369.10	-0.83125
intron_2_69803515_69804533	0.37481	Brain_Spinal_cord_cervical_c-1	0.965191	ANXA4	intron_2_70030647_70031665	ENSG00000196975.16	-0.8875
intron_2_71068712_71070502	0.373675	Brain_Spinal_cord_cervical_c-1	0.965191	NAGK	intron_2_71295842_71297632	ENSG00000124357.13	0.88961
intron_2_71539239_71551041	0.364191	Brain_Spinal_cord_cervical_c-1	0.965191	DYSF	intron_2_71766369_71778171	ENSG00000135636.16	-0.907407
intron_2_73872417_73873352	0.397909	Brain_Spinal_cord_cervical_c-1	0.965191	STAMBP	intron_2_74099544_74100479	ENSG00000124356.17	-0.845361
intron_2_74142360_74145189	0.338969	Brain_Spinal_cord_cervical_c-1	0.965191	BOLA3	intron_2_74369487_74372316	ENSG00000163170.12	-0.956204
intron_2_74148478_74148698	0.385588	Brain_Spinal_cord_cervical_c-1	0.965191	BOLA3-DT	intron_2_74375605_74375825	ENSG00000225439.4	0.867647
intron_2_74159254_74165218	0.403981	Brain_Spinal_cord_cervical_c-1	0.965191	MOB1A	intron_2_74386381_74392345	ENSG00000114978.18	-0.834532
intron_2_74328186_74334027	0.384711	Brain_Spinal_cord_cervical_c-1	0.965191	ENSG00000264324	intron_2_74555313_74561154	ENSG00000264324.1	-0.869249
intron_2_74328186_74334027	0.384711	Brain_Spinal_cord_cervical_c-1	0.965191	SLC4A5	intron_2_74555313_74561154	ENSG00000188687.18	-0.869249
intron_2_74464722_74464896	0.322451	Brain_Spinal_cord_cervical_c-1	0.965191	MOGS	intron_2_74691849_74692023	ENSG00000115275.15	-0.989434
intron_2_85355170_85355555	0.348252	Brain_Spinal_cord_cervical_c-1	0.965191	ELMOD3	intron_2_85582293_85582678	ENSG00000115459.18	-0.937984
intron_2_85355170_85356967	0.348252	Brain_Spinal_cord_cervical_c-1	0.965191	ELMOD3	intron_2_85582293_85584090	ENSG00000115459.18	0.937984
intron_2_85355598_85356967	0.348252	Brain_Spinal_cord_cervical_c-1	0.965191	ELMOD3	intron_2_85582721_85584090	ENSG00000115459.18	-0.937984
intron_2_85355896_85356967	0.348252	Brain_Spinal_cord_cervical_c-1	0.965191	ELMOD3	intron_2_85583019_85584090	ENSG00000115459.18	-0.937984
intron_2_85559075_85561386	0.360843	Brain_Spinal_cord_cervical_c-1	0.965191	GGCX	intron_2_85786198_85788509	ENSG00000115486.13	-0.91376
intron_2_85844554_85846377	0.347295	Brain_Spinal_cord_cervical_c-1	0.965191	ST3GAL5	intron_2_86071677_86073500	ENSG00000115525.18	-0.93985
intron_2_86217110_86232625	0.328184	Brain_Spinal_cord_cervical_c-1	0.965191	REEP1	intron_2_86444233_86459748	ENSG00000068615.20	0.977778
intron_2_8723412_8726887	0.408062	Brain_Spinal_cord_cervical_c-1	0.965191	KIDINS220	intron_2_8863542_8867017	ENSG00000134313.17	0.827309
intron_3_100290701_100295087	0.357296	Brain_Spinal_cord_cervical_c-1	0.965191	TBC1D23	intron_3_100009545_100013931	ENSG00000036054.13	-0.92053
intron_3_100310542_100316099	0.360766	Brain_Spinal_cord_cervical_c-1	0.965191	TBC1D23	intron_3_100029386_100034943	ENSG00000036054.13	0.913907
intron_3_100780209_100787728	0.387113	Brain_Spinal_cord_cervical_c-1	0.965191	ABI3BP	intron_3_100499053_100506572	ENSG00000154175.18	0.864865
intron_3_105524508_105532002	0.340162	Brain_Spinal_cord_cervical_c-1	0.965191	ALCAM	intron_3_105243352_105250846	ENSG00000170017.12	0.953846
intron_3_107778519_107789787	0.377495	Brain_Spinal_cord_cervical_c-1	0.965191	BBX	intron_3_107497366_107508634	ENSG00000114439.19	0.882522
intron_3_107791299_107798523	0.362586	Brain_Spinal_cord_cervical_c-1	0.965191	BBX	intron_3_107510146_107517370	ENSG00000114439.19	0.910448
intron_3_107791299_107798601	0.362586	Brain_Spinal_cord_cervical_c-1	0.965191	BBX	intron_3_107510146_107517448	ENSG00000114439.19	-0.910448
intron_3_112550262_112553280	0.394679	Brain_Spinal_cord_cervical_c-1	0.965191	ATG3	intron_3_112269109_112272127	ENSG00000144848.11	0.851163
intron_3_112558417_112561457	0.38667	Brain_Spinal_cord_cervical_c-1	0.965191	ATG3	intron_3_112277264_112280304	ENSG00000144848.11	-0.865672
intron_3_113284858_113285372	0.411706	Brain_Spinal_cord_cervical_c-1	0.965191	BOC	intron_3_113003705_113004219	ENSG00000144857.15	-0.820895
intron_3_113291748_113293952	0.355731	Brain_Spinal_cord_cervical_c-1	0.965191	CFAP44	intron_3_113010595_113012799	ENSG00000206530.11	0.923529
intron_3_113291748_113294687	0.355731	Brain_Spinal_cord_cervical_c-1	0.965191	CFAP44	intron_3_113010595_113013534	ENSG00000206530.11	-0.923529
intron_3_113296885_113303916	0.33719	Brain_Spinal_cord_cervical_c-1	0.965191	CFAP44	intron_3_113015732_113022763	ENSG00000206530.11	0.959732
intron_3_113580709_113581361	0.405314	Brain_Spinal_cord_cervical_c-1	0.965191	SIDT1	intron_3_113299556_113300208	ENSG00000072858.11	0.832168
intron_3_11790581_11807833	0.327933	Brain_Spinal_cord_cervical_c-1	0.965191	TAMM41	intron_3_11832055_11849307	ENSG00000144559.11	-0.978285
intron_3_11790581_11809517	0.371663	Brain_Spinal_cord_cervical_c-1	0.965191	TAMM41	intron_3_11832055_11850991	ENSG00000144559.11	0.893363
intron_3_11829864_11833003	0.368658	Brain_Spinal_cord_cervical_c-1	0.965191	TAMM41	intron_3_11871338_11874477	ENSG00000144559.11	-0.89899
intron_3_11829864_11839222	0.368658	Brain_Spinal_cord_cervical_c-1	0.965191	TAMM41	intron_3_11871338_11880696	ENSG00000144559.11	0.89899
intron_3_119491574_119492282	0.384821	Brain_Spinal_cord_cervical_c-1	0.965191	POGLUT1	intron_3_119210421_119211129	ENSG00000163389.12	-0.869048
intron_3_119503620_119503954	0.341986	Brain_Spinal_cord_cervical_c-1	0.965191	TIMMDC1	intron_3_119222467_119222801	ENSG00000113845.10	0.950249
intron_3_119675233_119677204	0.374538	Brain_Spinal_cord_cervical_c-1	0.965191	COX17	intron_3_119394080_119396051	ENSG00000138495.7	-0.888004
intron_3_121668508_121669212	0.390992	Brain_Spinal_cord_cervical_c-1	0.965191	GOLGB1	intron_3_121387355_121388059	ENSG00000173230.17	0.85782
intron_3_121781874_121788284	0.420423	Brain_Spinal_cord_cervical_c-1	0.965191	IQCB1	intron_3_121500721_121507131	ENSG00000173226.17	0.805687
intron_3_122387515_122402760	0.355123	Brain_Spinal_cord_cervical_c-1	0.965191	FAM162A	intron_3_122106362_122121607	ENSG00000114023.16	0.924697
intron_3_12604289_12608766	0.349071	Brain_Spinal_cord_cervical_c-1	0.965191	RAF1	intron_3_12645788_12650265	ENSG00000132155.14	-0.936393
intron_3_129555543_129556617	0.406953	Brain_Spinal_cord_cervical_c-1	0.965191	PLXND1	intron_3_129274386_129275460	ENSG00000004399.13	0.829268
intron_3_131243496_131349557	0.399354	Brain_Spinal_cord_cervical_c-1	0.965191	NEK11	intron_3_130962340_131068401	ENSG00000114670.14	-0.842775
intron_3_134159373_134175609	0.370483	Brain_Spinal_cord_cervical_c-1	0.965191	RYK	intron_3_133878217_133894453	ENSG00000163785.13	0.89557
intron_3_13500789_13501871	0.356229	Brain_Spinal_cord_cervical_c-1	0.965191	HDAC11	intron_3_13542289_13543371	ENSG00000163517.15	0.922574
intron_3_138314407_138318148	0.417198	Brain_Spinal_cord_cervical_c-1	0.965191	NME9	intron_3_138033249_138036990	ENSG00000181322.15	0.811293
intron_3_138704493_138707159	0.348954	Brain_Spinal_cord_cervical_c-1	0.965191	PIK3CB	intron_3_138423335_138426001	ENSG00000051382.9	0.93662
intron_3_139419680_139423016	0.387304	Brain_Spinal_cord_cervical_c-1	0.965191	COPB2-DT	intron_3_139138522_139141858	ENSG00000248932.8	0.864516
intron_3_146536565_146544467	0.371829	Brain_Spinal_cord_cervical_c-1	0.965191	PLSCR1	intron_3_146254352_146262254	ENSG00000188313.13	-0.893052
intron_3_149041680_149042166	0.326078	Brain_Spinal_cord_cervical_c-1	0.965191	HLTF	intron_3_148759467_148759953	ENSG00000071794.16	-0.982044
intron_3_14924138_14926070	0.372845	Brain_Spinal_cord_cervical_c-1	0.965191	FGD5	intron_3_14965645_14967577	ENSG00000154783.12	0.891156
intron_3_154030376_154108669	0.375718	Brain_Spinal_cord_cervical_c-1	0.965191	ARHGEF26-AS1	intron_3_153748165_153826458	ENSG00000243069.9	0.885813
intron_3_15601894_15635424	0.366727	Brain_Spinal_cord_cervical_c-1	0.965191	BTD	intron_3_15643401_15676931	ENSG00000169814.17	0.902622
intron_3_158571347_158588852	0.374836	Brain_Spinal_cord_cervical_c-1	0.965191	MLF1	intron_3_158289136_158306641	ENSG00000178053.21	-0.887451
intron_3_158571347_158596862	0.383737	Brain_Spinal_cord_cervical_c-1	0.965191	MLF1	intron_3_158289136_158314651	ENSG00000178053.21	0.871032
intron_3_158571391_158588852	0.358328	Brain_Spinal_cord_cervical_c-1	0.965191	MLF1	intron_3_158289180_158306641	ENSG00000178053.21	-0.918557
intron_3_158571391_158592434	0.36223	Brain_Spinal_cord_cervical_c-1	0.965191	MLF1	intron_3_158289180_158310223	ENSG00000178053.21	0.911123
intron_3_158588924_158592434	0.3733	Brain_Spinal_cord_cervical_c-1	0.965191	MLF1	intron_3_158306713_158310223	ENSG00000178053.21	-0.890309
intron_3_158592581_158596862	0.36112	Brain_Spinal_cord_cervical_c-1	0.965191	MLF1	intron_3_158310370_158314651	ENSG00000178053.21	0.913233
intron_3_158821653_158821984	0.399483	Brain_Spinal_cord_cervical_c-1	0.965191	MFSD1	intron_3_158539442_158539773	ENSG00000118855.21	0.842545
intron_3_161242653_161246336	0.389482	Brain_Spinal_cord_cervical_c-1	0.965191	NMD3	intron_3_160960441_160964124	ENSG00000169251.13	0.860558
intron_3_167736135_167789111	0.341954	Brain_Spinal_cord_cervical_c-1	0.965191	SERPINI1	intron_3_167453923_167506899	ENSG00000163536.13	-0.950311
intron_3_169116739_169121056	0.419471	Brain_Spinal_cord_cervical_c-1	0.965191	MECOM	intron_3_168834527_168838844	ENSG00000085276.19	-0.807339
intron_3_169782643_169783477	0.371799	Brain_Spinal_cord_cervical_c-1	0.965191	MYNN	intron_3_169500431_169501265	ENSG00000085274.16	0.893108
intron_3_169796899_169800659	0.382339	Brain_Spinal_cord_cervical_c-1	0.965191	LRRC34	intron_3_169514687_169518447	ENSG00000171757.17	-0.873595
intron_3_182898772_182913861	0.338673	Brain_Spinal_cord_cervical_c-1	0.965191	ATP11B	intron_3_182616560_182631649	ENSG00000058063.16	-0.95679
intron_3_184181815_184181912	0.412156	Brain_Spinal_cord_cervical_c-1	0.965191	AP2M1	intron_3_183899603_183899700	ENSG00000161203.14	-0.820106
intron_3_184357698_184357779	0.421597	Brain_Spinal_cord_cervical_c-1	0.965191	CLCN2	intron_3_184075486_184075567	ENSG00000114859.16	-0.803653
intron_3_187128062_187139213	0.401576	Brain_Spinal_cord_cervical_c-1	0.965191	RPL39L	intron_3_186845850_186857001	ENSG00000163923.10	-0.83881
intron_3_187669277_187670154	0.348721	Brain_Spinal_cord_cervical_c-1	0.965191	SST	intron_3_187387065_187387942	ENSG00000157005.4	-0.937072
intron_3_194584448_194589025	0.416505	Brain_Spinal_cord_cervical_c-1	0.965191	TMEM44-AS1	intron_3_194305177_194309754	ENSG00000231770.8	-0.8125
intron_3_194588639_194589768	0.373243	Brain_Spinal_cord_cervical_c-1	0.965191	TMEM44	intron_3_194309368_194310497	ENSG00000145014.18	-0.890415
intron_3_194589142_194589855	0.377122	Brain_Spinal_cord_cervical_c-1	0.965191	TMEM44-AS1	intron_3_194309871_194310584	ENSG00000231770.8	0.883212
intron_3_194589626_194589855	0.377122	Brain_Spinal_cord_cervical_c-1	0.965191	TMEM44-AS1	intron_3_194310355_194310584	ENSG00000231770.8	-0.883212
intron_3_195519185_195523692	0.420368	Brain_Spinal_cord_cervical_c-1	0.965191	PPP1R2	intron_3_195245982_195250490	ENSG00000184203.8	0.805784
intron_3_196728755_196730992	0.394852	Brain_Spinal_cord_cervical_c-1	0.965191	PIGX	intron_3_196455626_196457863	ENSG00000163964.18	0.850851
intron_3_197697049_197700613	0.372284	Brain_Spinal_cord_cervical_c-1	0.965191	RUBCN	intron_3_197423920_197427484	ENSG00000145016.17	-0.892203
intron_3_19951061_19975601	0.349908	Brain_Spinal_cord_cervical_c-1	0.965191	RAB5A	intron_3_19992553_20017093	ENSG00000144566.11	-0.934769
intron_3_23910921_23911329	0.33361	Brain_Spinal_cord_cervical_c-1	0.965191	NKIRAS1	intron_3_23952412_23952820	ENSG00000197885.11	0.966867
intron_3_28316423_28318732	0.347218	Brain_Spinal_cord_cervical_c-1	0.965191	CMC1	intron_3_28357914_28360223	ENSG00000187118.14	-0.94
intron_3_28331954_28332369	0.364583	Brain_Spinal_cord_cervical_c-1	0.965191	AZI2	intron_3_28373445_28373860	ENSG00000163512.14	0.906667
intron_3_30606977_30644747	0.331753	Brain_Spinal_cord_cervical_c-1	0.965191	TGFBR2	intron_3_30648469_30686239	ENSG00000163513.19	-0.970588
intron_3_32442013_32449454	0.395194	Brain_Spinal_cord_cervical_c-1	0.965191	CMTM7	intron_3_32483505_32490946	ENSG00000153551.14	-0.850236
intron_3_32442013_32452392	0.395194	Brain_Spinal_cord_cervical_c-1	0.965191	CMTM7	intron_3_32483505_32493884	ENSG00000153551.14	0.850236
intron_3_32452473_32454241	0.421196	Brain_Spinal_cord_cervical_c-1	0.965191	CMTM7	intron_3_32493965_32495733	ENSG00000153551.14	0.804348
intron_3_32997344_33014056	0.388987	Brain_Spinal_cord_cervical_c-1	0.965191	GLB1	intron_3_33038836_33055548	ENSG00000170266.16	-0.861457
intron_3_33594968_33596711	0.323595	Brain_Spinal_cord_cervical_c-1	0.965191	CLASP2	intron_3_33636460_33638203	ENSG00000163539.18	-0.987097
intron_3_37129149_37148894	0.419268	Brain_Spinal_cord_cervical_c-1	0.965191	LRRFIP2	intron_3_37170640_37190385	ENSG00000093167.18	0.807692
intron_3_37821100_37834679	0.355555	Brain_Spinal_cord_cervical_c-1	0.965191	ITGA9-AS1	intron_3_37862591_37876170	ENSG00000235257.11	0.923868
intron_3_38132005_38136592	0.333399	Brain_Spinal_cord_cervical_c-1	0.965191	ACAA1	intron_3_38173496_38178083	ENSG00000060971.19	-0.96729
intron_3_42220591_42222942	0.380499	Brain_Spinal_cord_cervical_c-1	0.965191	TRAK1	intron_3_42262083_42264434	ENSG00000182606.17	0.876977
intron_3_42700839_42701112	0.401424	Brain_Spinal_cord_cervical_c-1	0.965191	HHATL	intron_3_42742331_42742604	ENSG00000010282.15	0.839081
intron_3_45391648_45394433	0.405314	Brain_Spinal_cord_cervical_c-1	0.965191	LARS2	intron_3_45433140_45435925	ENSG00000011376.12	0.832168
intron_3_46991946_46993937	0.381981	Brain_Spinal_cord_cervical_c-1	0.965191	NBEAL2	intron_3_47033436_47035427	ENSG00000160796.18	-0.874251
intron_3_46992555_46993937	0.381981	Brain_Spinal_cord_cervical_c-1	0.965191	NBEAL2	intron_3_47034045_47035427	ENSG00000160796.18	0.874251
intron_3_47067118_47080801	0.362896	Brain_Spinal_cord_cervical_c-1	0.965191	SETD2	intron_3_47108608_47122291	ENSG00000181555.22	-0.90986
intron_3_47079611_47080801	0.345754	Brain_Spinal_cord_cervical_c-1	0.965191	SETD2	intron_3_47121101_47122291	ENSG00000181555.22	0.942857
intron_3_47638780_47661294	0.326528	Brain_Spinal_cord_cervical_c-1	0.965191	SMARCC1	intron_3_47680270_47702784	ENSG00000173473.11	-0.981132
intron_3_4814431_4830947	0.387449	Brain_Spinal_cord_cervical_c-1	0.965191	ENSG00000235978	intron_3_4856115_4872631	ENSG00000235978.8	-0.864253
intron_3_48260939_48286246	0.378725	Brain_Spinal_cord_cervical_c-1	0.965191	ZNF589	intron_3_48302429_48327736	ENSG00000164048.14	0.880249
intron_3_48294803_48295075	0.378183	Brain_Spinal_cord_cervical_c-1	0.965191	NME6	intron_3_48336293_48336565	ENSG00000172113.10	-0.88125
intron_3_48469843_48473010	0.372766	Brain_Spinal_cord_cervical_c-1	0.965191	SHISA5	intron_3_48511242_48514419	ENSG00000164054.17	-0.891304
intron_3_48469843_48479177	0.372766	Brain_Spinal_cord_cervical_c-1	0.965191	SHISA5	intron_3_48511242_48520586	ENSG00000164054.17	0.891304
intron_3_48694240_48694694	0.38451	Brain_Spinal_cord_cervical_c-1	0.965191	IP6K2	intron_3_48731673_48732127	ENSG00000068745.15	-0.869616
intron_3_49368548_49375434	0.408235	Brain_Spinal_cord_cervical_c-1	0.965191	ENSG00000290318	intron_3_49405981_49412867	ENSG00000290318.1	0.827004
intron_3_49368548_49375434	0.408235	Brain_Spinal_cord_cervical_c-1	0.965191	RHOA	intron_3_49405981_49412867	ENSG00000067560.14	0.827004
intron_3_50174350_50175096	0.376637	Brain_Spinal_cord_cervical_c-1	0.965191	SEMA3F	intron_3_50211783_50212529	ENSG00000001617.12	-0.88411
intron_3_52458844_52470859	0.356996	Brain_Spinal_cord_cervical_c-1	0.965191	NISCH	intron_3_52492860_52504875	ENSG00000010322.16	-0.921105
intron_3_52523756_52523871	0.411454	Brain_Spinal_cord_cervical_c-1	0.965191	STAB1	intron_3_52557772_52557887	ENSG00000010327.10	-0.821337
intron_3_52686105_52686769	0.401236	Brain_Spinal_cord_cervical_c-1	0.965191	GNL3	intron_3_52720121_52720785	ENSG00000163938.17	-0.839416
intron_3_52686202_52686769	0.401236	Brain_Spinal_cord_cervical_c-1	0.965191	GNL3	intron_3_52720218_52720785	ENSG00000163938.17	0.839416
intron_3_52818536_52819393	0.421834	Brain_Spinal_cord_cervical_c-1	0.965191	ITIH4	intron_3_52852552_52853409	ENSG00000055955.17	-0.803243
intron_3_52830670_52831408	0.348045	Brain_Spinal_cord_cervical_c-1	0.965191	ENSG00000243696	intron_3_52864686_52865424	ENSG00000243696.5	-0.938389
intron_3_56564125_56566594	0.365777	Brain_Spinal_cord_cervical_c-1	0.965191	CCDC66	intron_3_56598153_56600622	ENSG00000180376.17	0.904412
intron_3_56618212_56619271	0.372228	Brain_Spinal_cord_cervical_c-1	0.965191	CCDC66	intron_3_56652240_56653299	ENSG00000180376.17	0.892308
intron_3_57035176_57079226	0.39285	Brain_Spinal_cord_cervical_c-1	0.965191	ARHGEF3	intron_3_57069204_57113254	ENSG00000163947.12	-0.85446
intron_3_67375859_67400731	0.396106	Brain_Spinal_cord_cervical_c-1	0.965191	SUCLG2	intron_3_67426283_67451155	ENSG00000172340.15	-0.848597
intron_3_69033704_69035023	0.362641	Brain_Spinal_cord_cervical_c-1	0.965191	TMF1	intron_3_69082855_69084174	ENSG00000144747.17	-0.910345
intron_3_75426599_75430832	0.419276	Brain_Spinal_cord_cervical_c-1	0.965191	FAM86DP	intron_3_75475750_75479983	ENSG00000291223.1	0.807678
intron_3_9355859_9362840	0.341	Brain_Spinal_cord_cervical_c-1	0.965191	ENSG00000254485	intron_3_9397543_9404524	ENSG00000254485.5	0.952191
intron_3_9662375_9668719	0.35143	Brain_Spinal_cord_cervical_c-1	0.965191	MTMR14	intron_3_9704059_9710403	ENSG00000163719.20	-0.931818
intron_3_9890811_9892915	0.363537	Brain_Spinal_cord_cervical_c-1	0.965191	JAGN1	intron_3_9932495_9934599	ENSG00000171135.15	-0.908647
intron_4_10116234_10116651	0.38229	Brain_Spinal_cord_cervical_c-1	0.965191	WDR1	intron_4_10117858_10118275	ENSG00000071127.18	-0.873684
intron_4_103065768_103066327	0.409325	Brain_Spinal_cord_cervical_c-1	0.965191	SLC9B2	intron_4_103986925_103987484	ENSG00000164038.16	0.825082
intron_4_103085462_103085699	0.385164	Brain_Spinal_cord_cervical_c-1	0.965191	BDH2	intron_4_104006619_104006856	ENSG00000164039.15	0.868421
intron_4_103085462_103085699	0.385164	Brain_Spinal_cord_cervical_c-1	0.965191	SLC9B2	intron_4_104006619_104006856	ENSG00000164038.16	0.868421
intron_4_103085462_103086480	0.385164	Brain_Spinal_cord_cervical_c-1	0.965191	BDH2	intron_4_104006619_104007637	ENSG00000164039.15	-0.868421
intron_4_107990064_108009759	0.421613	Brain_Spinal_cord_cervical_c-1	0.965191	HADH	intron_4_108911220_108930915	ENSG00000138796.18	-0.803625
intron_4_113373173_113381457	0.324444	Brain_Spinal_cord_cervical_c-1	0.965191	ANK2	intron_4_114294329_114302613	ENSG00000145362.21	-0.985366
intron_4_120853540_120907474	0.381574	Brain_Spinal_cord_cervical_c-1	0.965191	PRDM5	intron_4_121774695_121828629	ENSG00000138738.11	0.875
intron_4_127663584_127669036	0.348396	Brain_Spinal_cord_cervical_c-1	0.965191	INTU	intron_4_128584739_128590191	ENSG00000164066.13	-0.937705
intron_4_127921771_127921860	0.331801	Brain_Spinal_cord_cervical_c-1	0.965191	MFSD8	intron_4_128842926_128843015	ENSG00000164073.11	0.970492
intron_4_127921771_127930683	0.331801	Brain_Spinal_cord_cervical_c-1	0.965191	MFSD8	intron_4_128842926_128851838	ENSG00000164073.11	-0.970492
intron_4_127957592_127965072	0.322094	Brain_Spinal_cord_cervical_c-1	0.965191	MFSD8	intron_4_128878747_128886227	ENSG00000164073.11	0.990164
intron_4_127965606_127982939	0.330171	Brain_Spinal_cord_cervical_c-1	0.965191	ABHD18	intron_4_128886761_128904094	ENSG00000164074.16	0.97377
intron_4_1312161_1315397	0.416061	Brain_Spinal_cord_cervical_c-1	0.965191	MAEA	intron_4_1305949_1309185	ENSG00000090316.16	0.813273
intron_4_1312238_1315397	0.416061	Brain_Spinal_cord_cervical_c-1	0.965191	MAEA	intron_4_1306026_1309185	ENSG00000090316.16	-0.813273
intron_4_1315600_1332757	0.33198	Brain_Spinal_cord_cervical_c-1	0.965191	MAEA	intron_4_1309388_1326545	ENSG00000090316.16	-0.970133
intron_4_133140659_133142711	0.352849	Brain_Spinal_cord_cervical_c-1	0.965191	PCDH10-DT	intron_4_134061814_134063866	ENSG00000250241.7	0.929078
intron_4_1380747_1380880	0.395943	Brain_Spinal_cord_cervical_c-1	0.965191	UVSSA	intron_4_1374535_1374668	ENSG00000163945.19	-0.848889
intron_4_140369350_140373263	0.329128	Brain_Spinal_cord_cervical_c-1	0.965191	SCOC-AS1	intron_4_141290504_141294417	ENSG00000196951.13	0.975871
intron_4_145540061_145542582	0.380312	Brain_Spinal_cord_cervical_c-1	0.965191	SMAD1	intron_4_146461213_146463734	ENSG00000170365.10	-0.877321
intron_4_150249684_150256020	0.414852	Brain_Spinal_cord_cervical_c-1	0.965191	DCLK2	intron_4_151170836_151177172	ENSG00000170390.16	-0.815385
intron_4_150321368_150325809	0.414175	Brain_Spinal_cord_cervical_c-1	0.965191	LRBA	intron_4_151242520_151246961	ENSG00000198589.15	0.816568
intron_4_153712576_153715529	0.360937	Brain_Spinal_cord_cervical_c-1	0.965191	RNF175	intron_4_154633728_154636681	ENSG00000145428.15	0.91358
intron_4_1574544_1580158	0.350937	Brain_Spinal_cord_cervical_c-1	0.965191	ENSG00000244459	intron_4_1576271_1581885	ENSG00000244459.4	0.932773
intron_4_158699130_158700875	0.331237	Brain_Spinal_cord_cervical_c-1	0.965191	ETFDH	intron_4_159620282_159622027	ENSG00000171503.13	-0.971625
intron_4_159343404_159344036	0.359183	Brain_Spinal_cord_cervical_c-1	0.965191	RAPGEF2	intron_4_160264556_160265188	ENSG00000109756.10	-0.916923
intron_4_168832171_168890922	0.327086	Brain_Spinal_cord_cervical_c-1	0.965191	PALLD	intron_4_169753322_169812073	ENSG00000129116.20	0.98
intron_4_168878394_168890922	0.347014	Brain_Spinal_cord_cervical_c-1	0.965191	PALLD	intron_4_169799545_169812073	ENSG00000129116.20	-0.940397
intron_4_182916539_182917288	0.393704	Brain_Spinal_cord_cervical_c-1	0.965191	DCTD	intron_4_183837692_183838441	ENSG00000129187.15	0.852919
intron_4_185418507_185418587	0.391545	Brain_Spinal_cord_cervical_c-1	0.965191	UFSP2	intron_4_186339661_186339741	ENSG00000109775.11	0.856818
intron_4_185649656_185651784	0.350956	Brain_Spinal_cord_cervical_c-1	0.965191	SORBS2	intron_4_186570810_186572938	ENSG00000154556.20	-0.932736
intron_4_186145112_186149173	0.403823	Brain_Spinal_cord_cervical_c-1	0.965191	FAM149A	intron_4_187066266_187070327	ENSG00000109794.14	0.834813
intron_4_186167096_186167181	0.362839	Brain_Spinal_cord_cervical_c-1	0.965191	FAM149A	intron_4_187088250_187088335	ENSG00000109794.14	-0.909968
intron_4_186167096_186167184	0.362839	Brain_Spinal_cord_cervical_c-1	0.965191	FAM149A	intron_4_187088250_187088338	ENSG00000109794.14	-0.909968
intron_4_186167262_186171914	0.362839	Brain_Spinal_cord_cervical_c-1	0.965191	FAM149A	intron_4_187088416_187093068	ENSG00000109794.14	0.909968
intron_4_186209272_186210469	0.375004	Brain_Spinal_cord_cervical_c-1	0.965191	CYP4V2	intron_4_187130426_187131623	ENSG00000145476.16	0.887139
intron_4_1952231_1953324	0.41572	Brain_Spinal_cord_cervical_c-1	0.965191	NSD2	intron_4_1953958_1955051	ENSG00000109685.19	0.813869
intron_4_2255351_2257982	0.408503	Brain_Spinal_cord_cervical_c-1	0.965191	MXD4	intron_4_2257078_2259709	ENSG00000123933.17	-0.826531
intron_4_2259057_2261725	0.345432	Brain_Spinal_cord_cervical_c-1	0.965191	MXD4	intron_4_2260784_2263452	ENSG00000123933.17	0.943486
intron_4_2320271_2335705	0.411352	Brain_Spinal_cord_cervical_c-1	0.965191	ZFYVE28	intron_4_2321998_2337432	ENSG00000159733.14	0.821516
intron_4_2469229_2490337	0.33487	Brain_Spinal_cord_cervical_c-1	0.965191	RNF4	intron_4_2470956_2492064	ENSG00000063978.17	0.964351
intron_4_2905015_2907743	0.324942	Brain_Spinal_cord_cervical_c-1	0.965191	ADD1	intron_4_2906742_2909470	ENSG00000087274.19	-0.984354
intron_4_2905108_2907743	0.332352	Brain_Spinal_cord_cervical_c-1	0.965191	ADD1	intron_4_2906835_2909470	ENSG00000087274.19	0.969388
intron_4_2926675_2928171	0.335114	Brain_Spinal_cord_cervical_c-1	0.965191	ADD1	intron_4_2928402_2929898	ENSG00000087274.19	-0.963864
intron_4_2931465_2931555	0.343918	Brain_Spinal_cord_cervical_c-1	0.965191	MFSD10	intron_4_2933192_2933282	ENSG00000109736.15	0.946453
intron_4_2931465_2931825	0.369378	Brain_Spinal_cord_cervical_c-1	0.965191	MFSD10	intron_4_2933192_2933552	ENSG00000109736.15	-0.89764
intron_4_3037511_3038376	0.370928	Brain_Spinal_cord_cervical_c-1	0.965191	GRK4	intron_4_3039238_3040103	ENSG00000125388.20	-0.894737
intron_4_3038513_3040572	0.370928	Brain_Spinal_cord_cervical_c-1	0.965191	GRK4	intron_4_3040240_3042299	ENSG00000125388.20	-0.894737
intron_4_36119718_36121179	0.417814	Brain_Spinal_cord_cervical_c-1	0.965191	ARAP2	intron_4_36121340_36122801	ENSG00000047365.13	-0.810219
intron_4_39045096_39062559	0.421677	Brain_Spinal_cord_cervical_c-1	0.965191	KLHL5	intron_4_39046716_39064179	ENSG00000109790.18	-0.803516
intron_4_39045096_39075965	0.420099	Brain_Spinal_cord_cervical_c-1	0.965191	KLHL5	intron_4_39046716_39077585	ENSG00000109790.18	0.80625
intron_4_39273061_39274808	0.365912	Brain_Spinal_cord_cervical_c-1	0.965191	WDR19	intron_4_39274681_39276428	ENSG00000157796.18	-0.904156
intron_4_39345476_39351348	0.381574	Brain_Spinal_cord_cervical_c-1	0.965191	RFC1	intron_4_39347096_39352968	ENSG00000035928.17	0.875
intron_4_39462289_39463525	0.343854	Brain_Spinal_cord_cervical_c-1	0.965191	LIAS	intron_4_39463909_39465145	ENSG00000121897.15	0.946578
intron_4_40830577_40842370	0.381574	Brain_Spinal_cord_cervical_c-1	0.965191	APBB2	intron_4_40832594_40844387	ENSG00000163697.17	-0.875
intron_4_42485668_42503450	0.366684	Brain_Spinal_cord_cervical_c-1	0.965191	ATP8A1	intron_4_42487685_42505467	ENSG00000124406.17	-0.902703
intron_4_4268615_4273583	0.408981	Brain_Spinal_cord_cervical_c-1	0.965191	LYAR	intron_4_4270342_4275310	ENSG00000145220.14	-0.825688
intron_4_4438509_4457191	0.372451	Brain_Spinal_cord_cervical_c-1	0.965191	STX18	intron_4_4440236_4458918	ENSG00000168818.10	0.891892
intron_4_4542475_4544738	0.337055	Brain_Spinal_cord_cervical_c-1	0.965191	STX18-AS1	intron_4_4544202_4546465	ENSG00000247708.8	-0.96
intron_4_48570918_48573186	0.406688	Brain_Spinal_cord_cervical_c-1	0.965191	FRYL	intron_4_48572935_48575203	ENSG00000075539.15	-0.829736
intron_4_48885565_48892772	0.336037	Brain_Spinal_cord_cervical_c-1	0.965191	OCIAD2	intron_4_48887582_48894789	ENSG00000145247.12	-0.962025
intron_4_48885565_48894006	0.336037	Brain_Spinal_cord_cervical_c-1	0.965191	OCIAD2	intron_4_48887582_48896023	ENSG00000145247.12	0.962025
intron_4_55351214_55359346	0.345607	Brain_Spinal_cord_cervical_c-1	0.965191	SRD5A3	intron_4_56217381_56225513	ENSG00000128039.13	-0.943144
intron_4_56986426_56994404	0.388536	Brain_Spinal_cord_cervical_c-1	0.965191	POLR2B	intron_4_57852592_57860570	ENSG00000047315.17	-0.862275
intron_4_6662036_6673684	0.408931	Brain_Spinal_cord_cervical_c-1	0.965191	LINC02482	intron_4_6663763_6675411	ENSG00000251580.3	-0.825776
intron_4_676209_678658	0.403529	Brain_Spinal_cord_cervical_c-1	0.965191	MYL5	intron_4_669998_672447	ENSG00000215375.7	-0.835334
intron_4_7043849_7054062	0.335295	Brain_Spinal_cord_cervical_c-1	0.965191	TADA2B	intron_4_7045576_7055789	ENSG00000173011.12	0.963504
intron_4_7099454_7103268	0.351396	Brain_Spinal_cord_cervical_c-1	0.965191	LINC02447	intron_4_7101181_7104995	ENSG00000245468.5	-0.931885
intron_4_75581898_75591819	0.37313	Brain_Spinal_cord_cervical_c-1	0.965191	CDKL2	intron_4_76507108_76517003	ENSG00000138769.11	-0.890625
intron_4_75757573_75760594	0.411995	Brain_Spinal_cord_cervical_c-1	0.965191	USO1	intron_4_76678726_76681747	ENSG00000138768.15	0.820388
intron_4_75936235_75939743	0.420851	Brain_Spinal_cord_cervical_c-1	0.965191	NAAA	intron_4_76857388_76860896	ENSG00000138744.16	-0.804945
intron_4_75936235_75940001	0.420851	Brain_Spinal_cord_cervical_c-1	0.965191	NAAA	intron_4_76857388_76861154	ENSG00000138744.16	0.804945
intron_4_76075958_76081824	0.351154	Brain_Spinal_cord_cervical_c-1	0.965191	ART3	intron_4_76997111_77002977	ENSG00000156219.18	-0.932353
intron_4_76103969_76112386	0.406846	Brain_Spinal_cord_cervical_c-1	0.965191	ART3	intron_4_77025122_77033539	ENSG00000156219.18	0.829457
intron_4_77048662_77055150	0.388627	Brain_Spinal_cord_cervical_c-1	0.965191	CCNI	intron_4_77969815_77976303	ENSG00000118816.11	0.86211
intron_4_8061054_8077628	0.337466	Brain_Spinal_cord_cervical_c-1	0.965191	ABLIM2	intron_4_8062781_8079355	ENSG00000163995.21	-0.959184
intron_4_82426129_82426463	0.359645	Brain_Spinal_cord_cervical_c-1	0.965191	HNRNPDL	intron_4_83347282_83347616	ENSG00000152795.18	-0.916042
intron_4_82979006_82984161	0.378154	Brain_Spinal_cord_cervical_c-1	0.965191	LIN54	intron_4_83900159_83905314	ENSG00000189308.11	-0.881303
intron_4_83267774_83269860	0.353785	Brain_Spinal_cord_cervical_c-1	0.965191	COQ2	intron_4_84188927_84191013	ENSG00000173085.15	-0.927273
intron_4_83482244_83484986	0.325611	Brain_Spinal_cord_cervical_c-1	0.965191	ABRAXAS1	intron_4_84403397_84406139	ENSG00000163322.14	-0.982993
intron_4_851974_859606	0.411924	Brain_Spinal_cord_cervical_c-1	0.965191	GAK	intron_4_845762_853394	ENSG00000178950.18	-0.820513
intron_4_85942273_85972036	0.381868	Brain_Spinal_cord_cervical_c-1	0.965191	ARHGAP24	intron_4_86863426_86893189	ENSG00000138639.18	0.874459
intron_4_866501_866956	0.342764	Brain_Spinal_cord_cervical_c-1	0.965191	GAK	intron_4_860289_860744	ENSG00000178950.18	-0.948718
intron_4_87374830_87382255	0.379129	Brain_Spinal_cord_cervical_c-1	0.965191	HSD17B11	intron_4_88295982_88303407	ENSG00000198189.11	0.879503
intron_4_87499585_87504822	0.392367	Brain_Spinal_cord_cervical_c-1	0.965191	SPARCL1	intron_4_88420737_88425974	ENSG00000152583.13	-0.855332
intron_4_87499585_87529045	0.407201	Brain_Spinal_cord_cervical_c-1	0.965191	SPARCL1	intron_4_88420737_88450197	ENSG00000152583.13	0.828829
intron_4_87504923_87529045	0.324427	Brain_Spinal_cord_cervical_c-1	0.965191	SPARCL1	intron_4_88426075_88450197	ENSG00000152583.13	-0.985401
intron_4_88036353_88038251	0.369827	Brain_Spinal_cord_cervical_c-1	0.965191	PKD2	intron_4_88957505_88959403	ENSG00000118762.8	-0.896797
intron_4_88285061_88316686	0.324079	Brain_Spinal_cord_cervical_c-1	0.965191	PPM1K-DT	intron_4_89206213_89237838	ENSG00000246375.5	0.986111
intron_4_89835692_89836127	0.331646	Brain_Spinal_cord_cervical_c-1	0.965191	SNCA	intron_4_90756843_90757278	ENSG00000145335.17	0.970803
intron_4_94576034_94584986	0.421157	Brain_Spinal_cord_cervical_c-1	0.965191	PDLIM5	intron_4_95497185_95506137	ENSG00000163110.15	0.804416
intron_4_94576034_94585565	0.421157	Brain_Spinal_cord_cervical_c-1	0.965191	PDLIM5	intron_4_95497185_95506716	ENSG00000163110.15	-0.804416
intron_4_95248616_95250487	0.36122	Brain_Spinal_cord_cervical_c-1	0.965191	UNC5C	intron_4_96169767_96171638	ENSG00000182168.15	-0.913043
intron_4_98478810_98482005	0.333459	Brain_Spinal_cord_cervical_c-1	0.965191	TSPAN5	intron_4_99399961_99403156	ENSG00000168785.8	0.96717
intron_4_99300370_99300469	0.393692	Brain_Spinal_cord_cervical_c-1	0.965191	ENSG00000246090	intron_4_100221527_100221626	ENSG00000246090.9	-0.852941
intron_5_100581404_100586181	0.408755	Brain_Spinal_cord_cervical_c-1	0.965191	FAM174A	intron_5_99917108_99921885	ENSG00000174132.9	0.826087
intron_5_10236615_10239067	0.361536	Brain_Spinal_cord_cervical_c-1	0.965191	ATPSCKMT	intron_5_10236727_10239179	ENSG00000150756.14	-0.912442
intron_5_103017433_103019790	0.407236	Brain_Spinal_cord_cervical_c-1	0.965191	PAM	intron_5_102353137_102355494	ENSG00000145730.21	0.828767
intron_5_103019843_103028182	0.398753	Brain_Spinal_cord_cervical_c-1	0.965191	PAM	intron_5_102355547_102363886	ENSG00000145730.21	-0.843851
intron_5_109804277_109817273	0.416261	Brain_Spinal_cord_cervical_c-1	0.965191	MAN2A1	intron_5_109139978_109152974	ENSG00000112893.10	0.812925
intron_5_111735507_111757136	0.324852	Brain_Spinal_cord_cervical_c-1	0.965191	NREP	intron_5_111071204_111092833	ENSG00000134986.14	-0.984536
intron_5_115837764_115840497	0.404129	Brain_Spinal_cord_cervical_c-1	0.965191	ATG12	intron_5_115173461_115176194	ENSG00000145782.13	0.83427
intron_5_123002004_123022307	0.378078	Brain_Spinal_cord_cervical_c-1	0.965191	SNX24	intron_5_122337699_122358002	ENSG00000064652.11	0.881443
intron_5_126465545_126466294	0.411124	Brain_Spinal_cord_cervical_c-1	0.965191	GRAMD2B	intron_5_125801237_125801986	ENSG00000155324.10	-0.821918
intron_5_126465545_126469677	0.411124	Brain_Spinal_cord_cervical_c-1	0.965191	GRAMD2B	intron_5_125801237_125805369	ENSG00000155324.10	0.821918
intron_5_126465545_126472238	0.411124	Brain_Spinal_cord_cervical_c-1	0.965191	GRAMD2B	intron_5_125801237_125807930	ENSG00000155324.10	0.821918
intron_5_126466336_126469677	0.411124	Brain_Spinal_cord_cervical_c-1	0.965191	GRAMD2B	intron_5_125802028_125805369	ENSG00000155324.10	-0.821918
intron_5_128024298_128061144	0.372543	Brain_Spinal_cord_cervical_c-1	0.965191	SLC12A2-DT	intron_5_127359990_127396836	ENSG00000245937.10	0.89172
intron_5_128061244_128062370	0.375968	Brain_Spinal_cord_cervical_c-1	0.965191	SLC12A2-DT	intron_5_127396936_127398062	ENSG00000245937.10	0.88535
intron_5_131264166_131315976	0.32656	Brain_Spinal_cord_cervical_c-1	0.965191	CDC42SE2	intron_5_130599859_130651669	ENSG00000158985.14	0.981067
intron_5_131709272_131716565	0.395469	Brain_Spinal_cord_cervical_c-1	0.965191	FNIP1	intron_5_131044965_131052258	ENSG00000217128.13	-0.849741
intron_5_131974970_131976648	0.331437	Brain_Spinal_cord_cervical_c-1	0.965191	ACSL6	intron_5_131310663_131312341	ENSG00000164398.15	-0.971223
intron_5_132765529_132773923	0.375191	Brain_Spinal_cord_cervical_c-1	0.965191	SEPTIN8	intron_5_132101221_132109615	ENSG00000164402.14	-0.886792
intron_5_132765529_132777676	0.375191	Brain_Spinal_cord_cervical_c-1	0.965191	SEPTIN8	intron_5_132101221_132113368	ENSG00000164402.14	0.886792
intron_5_132765529_132777758	0.375191	Brain_Spinal_cord_cervical_c-1	0.965191	SEPTIN8	intron_5_132101221_132113450	ENSG00000164402.14	0.886792
intron_5_132937193_132963259	0.365752	Brain_Spinal_cord_cervical_c-1	0.965191	AFF4	intron_5_132272885_132298951	ENSG00000072364.13	0.904459
intron_5_134624037_134632728	0.389455	Brain_Spinal_cord_cervical_c-1	0.965191	SAR1B	intron_5_133959727_133968418	ENSG00000152700.14	0.860606
intron_5_134632195_134632728	0.389455	Brain_Spinal_cord_cervical_c-1	0.965191	SAR1B	intron_5_133967885_133968418	ENSG00000152700.14	-0.860606
intron_5_134744052_134750759	0.351632	Brain_Spinal_cord_cervical_c-1	0.965191	CAMLG	intron_5_134079742_134086449	ENSG00000164615.6	0.931429
intron_5_135834893_135842416	0.376617	Brain_Spinal_cord_cervical_c-1	0.965191	SLC25A48	intron_5_135170582_135178105	ENSG00000145832.16	-0.884146
intron_5_136985202_136988422	0.324852	Brain_Spinal_cord_cervical_c-1	0.965191	SPOCK1	intron_5_136320891_136324111	ENSG00000152377.14	-0.984536
intron_5_138352987_138372674	0.327288	Brain_Spinal_cord_cervical_c-1	0.965191	KDM3B	intron_5_137688676_137708363	ENSG00000120733.14	-0.979592
intron_5_140695845_140696029	0.333109	Brain_Spinal_cord_cervical_c-1	0.965191	HARS2	intron_5_140075430_140075614	ENSG00000112855.17	-0.967871
intron_5_140695845_140696521	0.333109	Brain_Spinal_cord_cervical_c-1	0.965191	HARS2	intron_5_140075430_140076106	ENSG00000112855.17	0.967871
intron_5_141934586_141937198	0.325967	Brain_Spinal_cord_cervical_c-1	0.965191	DELE1	intron_5_141314151_141316763	ENSG00000081791.9	-0.98227
intron_5_142600805_142613959	0.415729	Brain_Spinal_cord_cervical_c-1	0.965191	FGF1	intron_5_141980370_141993524	ENSG00000113578.18	-0.813853
intron_5_14420021_14461019	0.385394	Brain_Spinal_cord_cervical_c-1	0.965191	TRIO	intron_5_14420130_14461128	ENSG00000038382.23	0.868
intron_5_14507260_14507880	0.345964	Brain_Spinal_cord_cervical_c-1	0.965191	TRIO	intron_5_14507369_14507989	ENSG00000038382.23	0.942446
intron_5_145760525_145764931	0.327206	Brain_Spinal_cord_cervical_c-1	0.965191	PRELID2	intron_5_145140088_145144494	ENSG00000186314.12	0.979757
intron_5_146504006_146507028	0.356333	Brain_Spinal_cord_cervical_c-1	0.965191	TCERG1	intron_5_145883569_145886591	ENSG00000113649.13	0.922374
intron_5_147424963_147509478	0.395148	Brain_Spinal_cord_cervical_c-1	0.965191	DPYSL3	intron_5_146804526_146889041	ENSG00000113657.13	0.850318
intron_5_149601231_149609548	0.365777	Brain_Spinal_cord_cervical_c-1	0.965191	ARHGEF37	intron_5_148980794_148989111	ENSG00000183111.12	-0.904412
intron_5_150118852_150119467	0.394734	Brain_Spinal_cord_cervical_c-1	0.965191	PDGFRB	intron_5_149498415_149499030	ENSG00000113721.14	-0.851064
intron_5_151030747_151032287	0.360353	Brain_Spinal_cord_cervical_c-1	0.965191	TNIP1	intron_5_150410308_150411848	ENSG00000145901.16	-0.914692
intron_5_151467925_151473673	0.334903	Brain_Spinal_cord_cervical_c-1	0.965191	SLC36A1	intron_5_150847486_150853234	ENSG00000123643.13	0.964286
intron_5_154097271_154121718	0.351836	Brain_Spinal_cord_cervical_c-1	0.965191	MFAP3	intron_5_153476831_153501278	ENSG00000037749.13	-0.931035
intron_5_154097271_154134845	0.351836	Brain_Spinal_cord_cervical_c-1	0.965191	MFAP3	intron_5_153476831_153514405	ENSG00000037749.13	-0.931035
intron_5_157463333_157467049	0.389744	Brain_Spinal_cord_cervical_c-1	0.965191	NIPAL4	intron_5_156890341_156894057	ENSG00000172548.15	-0.860082
intron_5_157463333_157468722	0.389744	Brain_Spinal_cord_cervical_c-1	0.965191	NIPAL4	intron_5_156890341_156895730	ENSG00000172548.15	0.860082
intron_5_1599827_1602691	0.364115	Brain_Spinal_cord_cervical_c-1	0.965191	ENSG00000291079	intron_5_1599942_1602806	ENSG00000291079.1	0.907552
intron_5_1599827_1602691	0.364115	Brain_Spinal_cord_cervical_c-1	0.965191	PDCD6P1	intron_5_1599942_1602806	ENSG00000188002.13	0.907552
intron_5_163517674_163518193	0.341373	Brain_Spinal_cord_cervical_c-1	0.965191	MAT2B	intron_5_162944680_162945199	ENSG00000038274.18	0.951456
intron_5_169583889_169588394	0.366288	Brain_Spinal_cord_cervical_c-1	0.965191	SPDL1	intron_5_169010893_169015398	ENSG00000040275.17	0.903448
intron_5_169587372_169588394	0.347218	Brain_Spinal_cord_cervical_c-1	0.965191	SPDL1	intron_5_169014376_169015398	ENSG00000040275.17	-0.94
intron_5_169747504_169759705	0.355033	Brain_Spinal_cord_cervical_c-1	0.965191	DOCK2	intron_5_169174508_169186709	ENSG00000134516.20	0.92487
intron_5_169761625_169803058	0.361812	Brain_Spinal_cord_cervical_c-1	0.965191	DOCK2	intron_5_169188629_169230062	ENSG00000134516.20	-0.911917
intron_5_171161466_171170130	0.327965	Brain_Spinal_cord_cervical_c-1	0.965191	RANBP17	intron_5_170588470_170597134	ENSG00000204764.14	0.978221
intron_5_177604541_177605045	0.391822	Brain_Spinal_cord_cervical_c-1	0.965191	B4GALT7	intron_5_177031542_177032046	ENSG00000027847.14	-0.856317
intron_5_177604541_177607302	0.380635	Brain_Spinal_cord_cervical_c-1	0.965191	B4GALT7	intron_5_177031542_177034303	ENSG00000027847.14	0.876726
intron_5_177627614_177631366	0.335295	Brain_Spinal_cord_cervical_c-1	0.965191	ENSG00000246596	intron_5_177054615_177058367	ENSG00000246596.8	-0.963504
intron_5_177627614_177631366	0.335295	Brain_Spinal_cord_cervical_c-1	0.965191	ENSG00000291283	intron_5_177054615_177058367	ENSG00000291283.1	-0.963504
intron_5_178138396_178142583	0.361738	Brain_Spinal_cord_cervical_c-1	0.965191	RMND5B	intron_5_177565397_177569584	ENSG00000145916.19	-0.912059
intron_5_178225429_178229940	0.364373	Brain_Spinal_cord_cervical_c-1	0.965191	PHYKPL	intron_5_177652430_177656941	ENSG00000175309.15	0.907063
intron_5_179616218_179616899	0.355712	Brain_Spinal_cord_cervical_c-1	0.965191	HNRNPH1	intron_5_179043219_179043900	ENSG00000169045.18	0.923567
intron_5_179842064_179844152	0.363302	Brain_Spinal_cord_cervical_c-1	0.965191	MRNIP	intron_5_179269064_179271152	ENSG00000161010.16	-0.909091
intron_5_179842064_179853378	0.363302	Brain_Spinal_cord_cervical_c-1	0.965191	MRNIP	intron_5_179269064_179280378	ENSG00000161010.16	-0.909091
intron_5_180550117_180553386	0.346614	Brain_Spinal_cord_cervical_c-1	0.965191	CNOT6	intron_5_179977117_179980386	ENSG00000113300.13	-0.941176
intron_5_180608284_180608968	0.359885	Brain_Spinal_cord_cervical_c-1	0.965191	FLT4	intron_5_180035284_180035968	ENSG00000037280.16	-0.915584
intron_5_181238239_181239487	0.388584	Brain_Spinal_cord_cervical_c-1	0.965191	RACK1	intron_5_180665239_180666487	ENSG00000204628.12	-0.862189
intron_5_31530924_31531990	0.3541	Brain_Spinal_cord_cervical_c-1	0.965191	DROSHA	intron_5_31531031_31532097	ENSG00000113360.17	-0.926667
intron_5_36227565_36241499	0.32448	Brain_Spinal_cord_cervical_c-1	0.965191	NADK2	intron_5_36227667_36241601	ENSG00000152620.13	-0.985294
intron_5_39390575_39392365	0.399398	Brain_Spinal_cord_cervical_c-1	0.965191	DAB2	intron_5_39390677_39392467	ENSG00000153071.15	-0.842697
intron_5_40979909_40981392	0.384984	Brain_Spinal_cord_cervical_c-1	0.965191	C7	intron_5_40980011_40981494	ENSG00000112936.21	-0.86875
intron_5_44777992_44808642	0.336941	Brain_Spinal_cord_cervical_c-1	0.965191	MRPS30-DT	intron_5_44778094_44808744	ENSG00000251141.6	0.960227
intron_5_55969855_55976215	0.390185	Brain_Spinal_cord_cervical_c-1	0.965191	IL6ST	intron_5_55265683_55272043	ENSG00000134352.21	0.859281
intron_5_61751770_61755832	0.361621	Brain_Spinal_cord_cervical_c-1	0.965191	C5orf64	intron_5_61047597_61051659	ENSG00000178722.15	-0.912281
intron_5_64977238_65018159	0.321146	Brain_Spinal_cord_cervical_c-1	0.965191	CWC27	intron_5_64273065_64313986	ENSG00000153015.17	-0.992105
intron_5_65652545_65655636	0.422081	Brain_Spinal_cord_cervical_c-1	0.965191	TRAPPC13	intron_5_64948372_64951463	ENSG00000113597.18	0.802817
intron_5_66054951_66076316	0.33238	Brain_Spinal_cord_cervical_c-1	0.965191	ERBIN	intron_5_65350779_65372144	ENSG00000112851.16	-0.969331
intron_5_71587554_71592926	0.359476	Brain_Spinal_cord_cervical_c-1	0.965191	MCCC2	intron_5_70883381_70888753	ENSG00000131844.17	0.916364
intron_5_73041315_73051349	0.339999	Brain_Spinal_cord_cervical_c-1	0.965191	FCHO2	intron_5_72337142_72347176	ENSG00000157107.14	-0.954167
intron_5_73555585_73557575	0.378587	Brain_Spinal_cord_cervical_c-1	0.965191	ANKRA2	intron_5_72851410_72853400	ENSG00000164331.10	-0.880503
intron_5_73562985_73565132	0.358765	Brain_Spinal_cord_cervical_c-1	0.965191	ANKRA2	intron_5_72858810_72860957	ENSG00000164331.10	-0.917722
intron_5_74738642_74739989	0.38838	Brain_Spinal_cord_cervical_c-1	0.965191	GFM2	intron_5_74034467_74035814	ENSG00000164347.18	-0.862559
intron_5_74770810_74773868	0.38838	Brain_Spinal_cord_cervical_c-1	0.965191	NSA2	intron_5_74066635_74069693	ENSG00000164346.10	-0.862559
intron_5_77440997_77449760	0.416086	Brain_Spinal_cord_cervical_c-1	0.965191	WDR41	intron_5_76736822_76745585	ENSG00000164253.14	-0.81323
intron_5_78510398_78564813	0.344768	Brain_Spinal_cord_cervical_c-1	0.965191	LHFPL2	intron_5_77806221_77860636	ENSG00000145685.14	0.944785
intron_5_78839426_78885584	0.332393	Brain_Spinal_cord_cervical_c-1	0.965191	ARSB	intron_5_78135249_78181407	ENSG00000113273.17	-0.969306
intron_5_79306461_79312403	0.406234	Brain_Spinal_cord_cervical_c-1	0.965191	JMY	intron_5_78602284_78608226	ENSG00000152409.9	0.83054
intron_5_79641196_79642832	0.411858	Brain_Spinal_cord_cervical_c-1	0.965191	TENT2	intron_5_78937019_78938655	ENSG00000164329.14	-0.820628
intron_5_79641196_79642844	0.411858	Brain_Spinal_cord_cervical_c-1	0.965191	TENT2	intron_5_78937019_78938667	ENSG00000164329.14	0.820628
intron_5_80408153_80434109	0.349071	Brain_Spinal_cord_cervical_c-1	0.965191	ZFYVE16	intron_5_79703972_79729928	ENSG00000039319.17	0.936392
intron_5_80744615_80761546	0.349622	Brain_Spinal_cord_cervical_c-1	0.965191	MSH3	intron_5_80040434_80057365	ENSG00000113318.11	-0.935323
intron_5_82312851_82317998	0.395244	Brain_Spinal_cord_cervical_c-1	0.965191	ATP6AP1L	intron_5_81608670_81613817	ENSG00000205464.13	-0.850146
intron_5_90525300_90529448	0.412984	Brain_Spinal_cord_cervical_c-1	0.965191	LYSMD3	intron_5_89821117_89825265	ENSG00000176018.13	-0.818653
intron_5_9066646_9108140	0.323037	Brain_Spinal_cord_cervical_c-1	0.965191	SEMA5A	intron_5_9066758_9108252	ENSG00000112902.12	0.988235
intron_5_94707567_94708512	0.376665	Brain_Spinal_cord_cervical_c-1	0.965191	MCTP1	intron_5_94043272_94044217	ENSG00000175471.20	0.884058
intron_5_95428732_95436800	0.397978	Brain_Spinal_cord_cervical_c-1	0.965191	FAM81B	intron_5_94764436_94772504	ENSG00000153347.10	-0.845238
intron_5_95838443_95856878	0.338969	Brain_Spinal_cord_cervical_c-1	0.965191	LINC01554	intron_5_95174147_95192582	ENSG00000236882.9	0.956204
intron_5_95852926_95856878	0.361554	Brain_Spinal_cord_cervical_c-1	0.965191	LINC01554	intron_5_95188630_95192582	ENSG00000236882.9	0.912409
intron_5_96740118_96740745	0.392405	Brain_Spinal_cord_cervical_c-1	0.965191	CAST	intron_5_96075822_96076449	ENSG00000153113.24	0.855263
intron_5_96740118_96741266	0.392405	Brain_Spinal_cord_cervical_c-1	0.965191	CAST	intron_5_96075822_96076970	ENSG00000153113.24	-0.855263
intron_5_96740783_96741266	0.392405	Brain_Spinal_cord_cervical_c-1	0.965191	CAST	intron_5_96076487_96076970	ENSG00000153113.24	0.855263
intron_6_10683232_10686966	0.344708	Brain_Spinal_cord_cervical_c-1	0.965191	C6orf52	intron_6_10683465_10687199	ENSG00000137434.12	0.944904
intron_6_108928233_108936900	0.405325	Brain_Spinal_cord_cervical_c-1	0.965191	ARMC2	intron_6_109249436_109258103	ENSG00000118690.13	-0.832148
intron_6_109441628_109441974	0.408105	Brain_Spinal_cord_cervical_c-1	0.965191	SMPD2	intron_6_109762831_109763177	ENSG00000135587.9	0.827233
intron_6_109466574_109467653	0.422188	Brain_Spinal_cord_cervical_c-1	0.965191	ZBTB24	intron_6_109787777_109788856	ENSG00000112365.6	-0.802632
intron_6_110404950_110408334	0.343334	Brain_Spinal_cord_cervical_c-1	0.965191	DDO	intron_6_110726153_110729537	ENSG00000203797.12	0.947598
intron_6_116239123_116243909	0.383624	Brain_Spinal_cord_cervical_c-1	0.965191	NT5DC1	intron_6_116560286_116565072	ENSG00000178425.14	0.871239
intron_6_117541025_117543124	0.411402	Brain_Spinal_cord_cervical_c-1	0.965191	DCBLD1	intron_6_117862188_117864287	ENSG00000164465.19	-0.821429
intron_6_117541025_117544528	0.411402	Brain_Spinal_cord_cervical_c-1	0.965191	DCBLD1	intron_6_117862188_117865691	ENSG00000164465.19	0.821429
intron_6_125248383_125253717	0.390974	Brain_Spinal_cord_cervical_c-1	0.965191	TPD52L1	intron_6_125569529_125574863	ENSG00000111907.21	0.857852
intron_6_125915480_125920943	0.399456	Brain_Spinal_cord_cervical_c-1	0.965191	NCOA7	intron_6_126236626_126242089	ENSG00000111912.20	-0.842593
intron_6_135300558_135301408	0.383638	Brain_Spinal_cord_cervical_c-1	0.965191	AHI1	intron_6_135621696_135622546	ENSG00000135541.22	-0.871212
intron_6_13925023_13974210	0.356447	Brain_Spinal_cord_cervical_c-1	0.965191	RNF182	intron_6_13925254_13974441	ENSG00000180537.13	0.922156
intron_6_143495847_143497389	0.363983	Brain_Spinal_cord_cervical_c-1	0.965191	FUCA2	intron_6_143816984_143818526	ENSG00000001036.14	-0.907801
intron_6_143502122_143502355	0.358346	Brain_Spinal_cord_cervical_c-1	0.965191	FUCA2	intron_6_143823259_143823492	ENSG00000001036.14	0.918521
intron_6_143502122_143507237	0.346419	Brain_Spinal_cord_cervical_c-1	0.965191	FUCA2	intron_6_143823259_143828374	ENSG00000001036.14	0.941558
intron_6_143753912_143765261	0.392915	Brain_Spinal_cord_cervical_c-1	0.965191	PHACTR2	intron_6_144075049_144086398	ENSG00000112419.15	0.854342
intron_6_150786459_150795856	0.325463	Brain_Spinal_cord_cervical_c-1	0.965191	PLEKHG1	intron_6_151107595_151116992	ENSG00000120278.17	0.983294
intron_6_158033680_158043316	0.328243	Brain_Spinal_cord_cervical_c-1	0.965191	SYNJ2	intron_6_158454712_158464348	ENSG00000078269.15	-0.977658
intron_6_159789888_159790940	0.41169	Brain_Spinal_cord_cervical_c-1	0.965191	MRPL18	intron_6_160210920_160211972	ENSG00000112110.10	0.820923
intron_6_159790639_159790940	0.417587	Brain_Spinal_cord_cervical_c-1	0.965191	MRPL18	intron_6_160211671_160211972	ENSG00000112110.10	-0.810615
intron_6_166538784_166626921	0.422236	Brain_Spinal_cord_cervical_c-1	0.965191	RPS6KA2	intron_6_166952272_167040409	ENSG00000071242.12	-0.802548
intron_6_167998870_167999092	0.325615	Brain_Spinal_cord_cervical_c-1	0.965191	KIF25	intron_6_168399550_168399772	ENSG00000125337.21	-0.982985
intron_6_169634525_169638539	0.365591	Brain_Spinal_cord_cervical_c-1	0.965191	WDR27	intron_6_170034621_170038635	ENSG00000184465.16	0.904763
intron_6_169670693_169672255	0.345291	Brain_Spinal_cord_cervical_c-1	0.965191	WDR27	intron_6_170070789_170072351	ENSG00000184465.16	0.943763
intron_6_17764946_17771114	0.331945	Brain_Spinal_cord_cervical_c-1	0.965191	KIF13A	intron_6_17765177_17771345	ENSG00000137177.20	-0.970204
intron_6_17898180_17987054	0.328204	Brain_Spinal_cord_cervical_c-1	0.965191	KIF13A	intron_6_17898411_17987285	ENSG00000137177.20	-0.977738
intron_6_24504985_24515167	0.421366	Brain_Spinal_cord_cervical_c-1	0.965191	ALDH5A1	intron_6_24505213_24515395	ENSG00000112294.14	0.804054
intron_6_24653153_24654412	0.348923	Brain_Spinal_cord_cervical_c-1	0.965191	TDP2	intron_6_24653381_24654640	ENSG00000111802.14	0.936681
intron_6_26370603_26372897	0.398702	Brain_Spinal_cord_cervical_c-1	0.965191	BTN3A2	intron_6_26370831_26373125	ENSG00000186470.14	-0.843943
intron_6_26374798_26375515	0.419406	Brain_Spinal_cord_cervical_c-1	0.965191	BTN3A2	intron_6_26375026_26375743	ENSG00000186470.14	0.807452
intron_6_27389075_27399442	0.367116	Brain_Spinal_cord_cervical_c-1	0.965191	ZNF391	intron_6_27356854_27367221	ENSG00000124613.9	-0.901888
intron_6_27472433_27472729	0.410681	Brain_Spinal_cord_cervical_c-1	0.965191	ZNF184	intron_6_27440212_27440508	ENSG00000096654.16	0.822695
intron_6_2955670_2968779	0.348385	Brain_Spinal_cord_cervical_c-1	0.965191	SERPINB6	intron_6_2955904_2969013	ENSG00000124570.21	-0.937727
intron_6_2959342_2971491	0.400908	Brain_Spinal_cord_cervical_c-1	0.965191	SERPINB6	intron_6_2959576_2971725	ENSG00000124570.21	0.84
intron_6_2959342_2971533	0.411924	Brain_Spinal_cord_cervical_c-1	0.965191	SERPINB6	intron_6_2959576_2971767	ENSG00000124570.21	0.820513
intron_6_31151122_31156731	0.397695	Brain_Spinal_cord_cervical_c-1	0.965191	CCHCR1	intron_6_31118899_31124508	ENSG00000204536.15	-0.845745
intron_6_32850517_32850944	0.346793	Brain_Spinal_cord_cervical_c-1	0.965191	TAP1	intron_6_32818294_32818721	ENSG00000168394.13	-0.940828
intron_6_34757954_34762595	0.372555	Brain_Spinal_cord_cervical_c-1	0.965191	SNRPC	intron_6_34725731_34730372	ENSG00000124562.10	0.891697
intron_6_34883080_34887787	0.352162	Brain_Spinal_cord_cervical_c-1	0.965191	TAF11	intron_6_34850857_34855564	ENSG00000064995.19	-0.930403
intron_6_35342681_35347067	0.374922	Brain_Spinal_cord_cervical_c-1	0.965191	PPARD	intron_6_35310458_35314844	ENSG00000112033.14	-0.887291
intron_6_3594535_3719363	0.375982	Brain_Spinal_cord_cervical_c-1	0.965191	ENSG00000228793	intron_6_3594769_3719597	ENSG00000228793.3	0.885324
intron_6_36146930_36179617	0.385542	Brain_Spinal_cord_cervical_c-1	0.965191	BRPF3-AS1	intron_6_36114707_36147394	ENSG00000246982.7	0.867731
intron_6_3632189_3634019	0.346867	Brain_Spinal_cord_cervical_c-1	0.965191	ENSG00000228793	intron_6_3632423_3634253	ENSG00000228793.3	-0.940684
intron_6_36916574_36919578	0.372787	Brain_Spinal_cord_cervical_c-1	0.965191	C6orf89	intron_6_36884350_36887354	ENSG00000198663.17	0.891264
intron_6_41646308_41649619	0.336661	Brain_Spinal_cord_cervical_c-1	0.965191	MDFI	intron_6_41614046_41617357	ENSG00000112559.15	0.960784
intron_6_41777010_41778033	0.324915	Brain_Spinal_cord_cervical_c-1	0.965191	FRS3	intron_6_41744748_41745771	ENSG00000137218.10	-0.984408
intron_6_41787825_41789232	0.380023	Brain_Spinal_cord_cervical_c-1	0.965191	ENSG00000124593	intron_6_41755563_41756970	ENSG00000124593.16	0.877854
intron_6_41787825_41789232	0.380023	Brain_Spinal_cord_cervical_c-1	0.965191	TOMM6	intron_6_41755563_41756970	ENSG00000214736.8	0.877854
intron_6_42617338_42632552	0.367435	Brain_Spinal_cord_cervical_c-1	0.965191	UBR2	intron_6_42585076_42600290	ENSG00000024048.11	-0.901288
intron_6_42617507_42632552	0.367435	Brain_Spinal_cord_cervical_c-1	0.965191	UBR2	intron_6_42585245_42600290	ENSG00000024048.11	0.901288
intron_6_53093978_53095513	0.414476	Brain_Spinal_cord_cervical_c-1	0.965191	FBXO9	intron_6_52958776_52960311	ENSG00000112146.17	-0.816042
intron_6_53291963_53295642	0.365974	Brain_Spinal_cord_cervical_c-1	0.965191	ELOVL5	intron_6_53156761_53160440	ENSG00000012660.14	-0.90404
intron_6_54160432_54169528	0.399276	Brain_Spinal_cord_cervical_c-1	0.965191	MLIP	intron_6_54025230_54034326	ENSG00000146147.15	-0.842915
intron_6_71296817_71301386	0.39613	Brain_Spinal_cord_cervical_c-1	0.965191	OGFRL1	intron_6_72006520_72011089	ENSG00000119900.9	-0.848553
intron_6_7301572_7303550	0.339356	Brain_Spinal_cord_cervical_c-1	0.965191	SSR1	intron_6_7301805_7303783	ENSG00000124783.14	-0.955438
intron_6_75697517_75702645	0.384784	Brain_Spinal_cord_cervical_c-1	0.965191	SENP6	intron_6_76407233_76412361	ENSG00000112701.18	0.869116
intron_6_75892690_75895231	0.403419	Brain_Spinal_cord_cervical_c-1	0.965191	MYO6	intron_6_76602407_76604948	ENSG00000196586.17	0.835531
intron_6_78897959_78898064	0.414606	Brain_Spinal_cord_cervical_c-1	0.965191	IRAK1BP1	intron_6_79607676_79607781	ENSG00000146243.14	0.815816
intron_6_78897959_78902992	0.414606	Brain_Spinal_cord_cervical_c-1	0.965191	IRAK1BP1	intron_6_79607676_79612709	ENSG00000146243.14	-0.815816
intron_6_83024038_83038416	0.379754	Brain_Spinal_cord_cervical_c-1	0.965191	UBE3D	intron_6_83733757_83748135	ENSG00000118420.17	0.878349
intron_6_85640564_85641292	0.389867	Brain_Spinal_cord_cervical_c-1	0.965191	ENSG00000271793	intron_6_86350282_86351010	ENSG00000271793.2	-0.859859
intron_6_85640564_85641292	0.389867	Brain_Spinal_cord_cervical_c-1	0.965191	SYNCRIP	intron_6_86350282_86351010	ENSG00000135316.19	-0.859859
intron_6_85677191_85677424	0.344843	Brain_Spinal_cord_cervical_c-1	0.965191	SNHG5	intron_6_86386909_86387142	ENSG00000203875.13	0.94464
intron_6_87322632_87337009	0.406449	Brain_Spinal_cord_cervical_c-1	0.965191	SMIM8	intron_6_88032350_88046727	ENSG00000111850.11	0.830159
intron_6_87330712_87337009	0.388034	Brain_Spinal_cord_cervical_c-1	0.965191	SMIM8	intron_6_88040430_88046727	ENSG00000111850.11	-0.863188
intron_6_87371712_87375462	0.413658	Brain_Spinal_cord_cervical_c-1	0.965191	SMIM8	intron_6_88081430_88085180	ENSG00000111850.11	-0.817473
intron_6_87506448_87508420	0.332775	Brain_Spinal_cord_cervical_c-1	0.965191	SLC35A1	intron_6_88216166_88218138	ENSG00000164414.19	0.968539
intron_6_87518152_87518630	0.331655	Brain_Spinal_cord_cervical_c-1	0.965191	RARS2	intron_6_88227870_88228348	ENSG00000146282.19	-0.970787
intron_6_87520256_87521464	0.332775	Brain_Spinal_cord_cervical_c-1	0.965191	RARS2	intron_6_88229974_88231182	ENSG00000146282.19	-0.968539
intron_6_87530942_87541918	0.330537	Brain_Spinal_cord_cervical_c-1	0.965191	RARS2	intron_6_88240660_88251636	ENSG00000146282.19	0.973034
intron_6_87548646_87555408	0.331655	Brain_Spinal_cord_cervical_c-1	0.965191	RARS2	intron_6_88258364_88265126	ENSG00000146282.19	0.970787
intron_6_87606021_87607673	0.385228	Brain_Spinal_cord_cervical_c-1	0.965191	ORC3	intron_6_88315739_88317391	ENSG00000135336.16	0.868304
intron_6_87636486_87653116	0.332601	Brain_Spinal_cord_cervical_c-1	0.965191	ORC3	intron_6_88346204_88362834	ENSG00000135336.16	0.968889
intron_6_87653249_87656903	0.413949	Brain_Spinal_cord_cervical_c-1	0.965191	ORC3	intron_6_88362967_88366621	ENSG00000135336.16	-0.816964
intron_6_87653249_87656906	0.413949	Brain_Spinal_cord_cervical_c-1	0.965191	ORC3	intron_6_88362967_88366624	ENSG00000135336.16	0.816964
intron_6_90536401_90547258	0.404552	Brain_Spinal_cord_cervical_c-1	0.965191	MAP3K7	intron_6_91246120_91256977	ENSG00000135341.19	0.833519
intron_6_90560214_90561622	0.330527	Brain_Spinal_cord_cervical_c-1	0.965191	MAP3K7	intron_6_91269933_91271341	ENSG00000135341.19	-0.973054
intron_6_90560234_90561622	0.330527	Brain_Spinal_cord_cervical_c-1	0.965191	MAP3K7	intron_6_91269953_91271341	ENSG00000135341.19	0.973054
intron_6_99425898_99430713	0.421049	Brain_Spinal_cord_cervical_c-1	0.965191	PNISR-AS1	intron_6_99873774_99878589	ENSG00000228506.4	-0.804603
intron_7_100149565_100153400	0.367166	Brain_Spinal_cord_cervical_c-1	0.965191	LAMTOR4	intron_7_99747188_99751023	ENSG00000188186.11	0.901794
intron_7_100149579_100153400	0.355047	Brain_Spinal_cord_cervical_c-1	0.965191	LAMTOR4	intron_7_99747202_99751023	ENSG00000188186.11	-0.924843
intron_7_100211994_100213047	0.346038	Brain_Spinal_cord_cervical_c-1	0.965191	CASTOR3P	intron_7_99809617_99810670	ENSG00000291122.1	0.942302
intron_7_100416456_100417066	0.380651	Brain_Spinal_cord_cervical_c-1	0.965191	ZCWPW1	intron_7_100014079_100014689	ENSG00000078487.18	0.876698
intron_7_100867606_100868108	0.33985	Brain_Spinal_cord_cervical_c-1	0.965191	TRIP6	intron_7_100465228_100465730	ENSG00000087077.14	0.954461
intron_7_102070417_102097364	0.36942	Brain_Spinal_cord_cervical_c-1	0.965191	CUX1	intron_7_101713697_101740644	ENSG00000257923.12	-0.897561
intron_7_102197305_102198802	0.363397	Brain_Spinal_cord_cervical_c-1	0.965191	CUX1	intron_7_101840585_101842082	ENSG00000257923.12	-0.908911
intron_7_102376322_102380485	0.336618	Brain_Spinal_cord_cervical_c-1	0.965191	ENSG00000290830	intron_7_102016769_102020932	ENSG00000290830.1	-0.96087
intron_7_103175411_103184002	0.393013	Brain_Spinal_cord_cervical_c-1	0.965191	DPY19L2P2	intron_7_102815858_102824449	ENSG00000291139.1	-0.854167
intron_7_103175411_103184002	0.393013	Brain_Spinal_cord_cervical_c-1	0.965191	DPY19L2P2	intron_7_102815858_102824449	ENSG00000170629.17	-0.854167
intron_7_103175411_103185438	0.393013	Brain_Spinal_cord_cervical_c-1	0.965191	DPY19L2P2	intron_7_102815858_102825885	ENSG00000291139.1	0.854167
intron_7_103185537_103195440	0.390134	Brain_Spinal_cord_cervical_c-1	0.965191	DPY19L2P2	intron_7_102825984_102835887	ENSG00000291139.1	0.859375
intron_7_103185537_103195440	0.390134	Brain_Spinal_cord_cervical_c-1	0.965191	DPY19L2P2	intron_7_102825984_102835887	ENSG00000170629.17	0.859375
intron_7_103197306_103198595	0.404657	Brain_Spinal_cord_cervical_c-1	0.965191	DPY19L2P2	intron_7_102837753_102839042	ENSG00000291139.1	-0.833333
intron_7_103197306_103198595	0.404657	Brain_Spinal_cord_cervical_c-1	0.965191	DPY19L2P2	intron_7_102837753_102839042	ENSG00000170629.17	-0.833333
intron_7_103257724_103271732	0.353883	Brain_Spinal_cord_cervical_c-1	0.965191	DPY19L2P2	intron_7_102898171_102912179	ENSG00000291139.1	0.927083
intron_7_103257724_103271732	0.353883	Brain_Spinal_cord_cervical_c-1	0.965191	DPY19L2P2	intron_7_102898171_102912179	ENSG00000170629.17	0.927083
intron_7_107743403_107743485	0.334371	Brain_Spinal_cord_cervical_c-1	0.965191	CBLL1-AS1	intron_7_107383848_107383930	ENSG00000241764.5	-0.965347
intron_7_107743403_107743933	0.38832	Brain_Spinal_cord_cervical_c-1	0.965191	CBLL1-AS1	intron_7_107383848_107384378	ENSG00000241764.5	0.862669
intron_7_11062085_11102486	0.349149	Brain_Spinal_cord_cervical_c-1	0.965191	PHF14	intron_7_11101712_11142113	ENSG00000106443.17	-0.936242
intron_7_11062085_11111350	0.349149	Brain_Spinal_cord_cervical_c-1	0.965191	PHF14	intron_7_11101712_11150977	ENSG00000106443.17	0.936242
intron_7_124013207_124026401	0.388023	Brain_Spinal_cord_cervical_c-1	0.965191	ENSG00000241345	intron_7_123653261_123666455	ENSG00000241345.1	0.863208
intron_7_125125977_125138573	0.32722	Brain_Spinal_cord_cervical_c-1	0.965191	POT1-AS1	intron_7_124766031_124778627	ENSG00000224897.9	-0.97973
intron_7_128089692_128091837	0.380108	Brain_Spinal_cord_cervical_c-1	0.965191	SND1	intron_7_127729744_127731889	ENSG00000197157.11	-0.877698
intron_7_128400891_128401015	0.391839	Brain_Spinal_cord_cervical_c-1	0.965191	IMPDH1	intron_7_128040945_128041069	ENSG00000106348.18	-0.856287
intron_7_129480889_129482842	0.368478	Brain_Spinal_cord_cervical_c-1	0.965191	STRIP2	intron_7_129120730_129122683	ENSG00000128578.10	-0.899329
intron_7_130023723_130024263	0.39269	Brain_Spinal_cord_cervical_c-1	0.965191	ZC3HC1	intron_7_129663563_129664103	ENSG00000091732.17	0.854749
intron_7_130041101_130049033	0.375901	Brain_Spinal_cord_cervical_c-1	0.965191	ZC3HC1	intron_7_129680941_129688873	ENSG00000091732.17	0.885475
intron_7_134646937_134661447	0.325179	Brain_Spinal_cord_cervical_c-1	0.965191	BPGM	intron_7_134331689_134346199	ENSG00000172331.12	-0.983871
intron_7_134660760_134661447	0.335866	Brain_Spinal_cord_cervical_c-1	0.965191	BPGM	intron_7_134345512_134346199	ENSG00000172331.12	0.962366
intron_7_139078653_139079104	0.416111	Brain_Spinal_cord_cervical_c-1	0.965191	ZC3HAV1	intron_7_138763399_138763850	ENSG00000105939.14	-0.813187
intron_7_140027406_140028613	0.328308	Brain_Spinal_cord_cervical_c-1	0.965191	PARP12	intron_7_139727206_139728413	ENSG00000059378.13	0.977528
intron_7_140734770_140739812	0.415033	Brain_Spinal_cord_cervical_c-1	0.965191	BRAF	intron_7_140434570_140439612	ENSG00000157764.14	0.815068
intron_7_140808062_140808892	0.370149	Brain_Spinal_cord_cervical_c-1	0.965191	BRAF	intron_7_140507862_140508692	ENSG00000157764.14	-0.896194
intron_7_149826577_149827769	0.336375	Brain_Spinal_cord_cervical_c-1	0.965191	SSPOP	intron_7_149523666_149524858	ENSG00000197558.13	0.961353
intron_7_150685785_150687052	0.364649	Brain_Spinal_cord_cervical_c-1	0.965191	GIMAP2	intron_7_150382873_150384140	ENSG00000106560.11	0.906542
intron_7_151075508_151075606	0.384954	Brain_Spinal_cord_cervical_c-1	0.965191	SLC4A2	intron_7_150772595_150772693	ENSG00000164889.15	0.868805
intron_7_151075775_151076013	0.384954	Brain_Spinal_cord_cervical_c-1	0.965191	SLC4A2	intron_7_150772862_150773100	ENSG00000164889.15	-0.868805
intron_7_151409053_151409427	0.405337	Brain_Spinal_cord_cervical_c-1	0.965191	WDR86	intron_7_151106139_151106513	ENSG00000187260.16	0.832128
intron_7_15201359_15365514	0.411844	Brain_Spinal_cord_cervical_c-1	0.965191	AGMO	intron_7_15240984_15405139	ENSG00000187546.14	0.820652
intron_7_155680908_155700773	0.33434	Brain_Spinal_cord_cervical_c-1	0.965191	RBM33	intron_7_155473602_155493467	ENSG00000184863.11	-0.965409
intron_7_155707068_155711173	0.375191	Brain_Spinal_cord_cervical_c-1	0.965191	RBM33	intron_7_155499762_155503867	ENSG00000184863.11	-0.886792
intron_7_156472711_156605188	0.330885	Brain_Spinal_cord_cervical_c-1	0.965191	RNF32-DT	intron_7_156265405_156397882	ENSG00000182648.15	-0.972333
intron_7_1569360_1570009	0.400399	Brain_Spinal_cord_cervical_c-1	0.965191	PSMG3	intron_7_1608996_1609645	ENSG00000157778.9	0.840909
intron_7_1570279_1574715	0.416505	Brain_Spinal_cord_cervical_c-1	0.965191	PSMG3-AS1	intron_7_1609915_1614351	ENSG00000230487.9	-0.8125
intron_7_17286516_17295166	0.416683	Brain_Spinal_cord_cervical_c-1	0.965191	ENSG00000237773	intron_7_17326140_17334790	ENSG00000237773.8	-0.812189
intron_7_17286516_17298352	0.416683	Brain_Spinal_cord_cervical_c-1	0.965191	ENSG00000237773	intron_7_17326140_17337976	ENSG00000237773.8	0.812189
intron_7_17286516_17299060	0.416683	Brain_Spinal_cord_cervical_c-1	0.965191	ENSG00000237773	intron_7_17326140_17338684	ENSG00000237773.8	0.812189
intron_7_18585522_18590336	0.394246	Brain_Spinal_cord_cervical_c-1	0.965191	HDAC9	intron_7_18625145_18629959	ENSG00000048052.25	0.851942
intron_7_21911751_21916754	0.420143	Brain_Spinal_cord_cervical_c-1	0.965191	CDCA7L	intron_7_21951369_21956372	ENSG00000164649.20	-0.806173
intron_7_21911754_21916754	0.420143	Brain_Spinal_cord_cervical_c-1	0.965191	CDCA7L	intron_7_21951372_21956372	ENSG00000164649.20	0.806173
intron_7_2235564_2239418	0.347634	Brain_Spinal_cord_cervical_c-1	0.965191	MRM2	intron_7_2275199_2279053	ENSG00000122687.19	-0.939189
intron_7_2238937_2239418	0.347634	Brain_Spinal_cord_cervical_c-1	0.965191	ENSG00000286192	intron_7_2278572_2279053	ENSG00000286192.1	0.939189
intron_7_2238937_2239418	0.347634	Brain_Spinal_cord_cervical_c-1	0.965191	MRM2	intron_7_2278572_2279053	ENSG00000122687.19	0.939189
intron_7_2239707_2241975	0.378859	Brain_Spinal_cord_cervical_c-1	0.965191	MRM2	intron_7_2279342_2281610	ENSG00000122687.19	-0.88
intron_7_2242256_2244563	0.375772	Brain_Spinal_cord_cervical_c-1	0.965191	NUDT1	intron_7_2281891_2284198	ENSG00000106268.16	0.885714
intron_7_22946163_22960256	0.382654	Brain_Spinal_cord_cervical_c-1	0.965191	HYCC1	intron_7_22985782_22999875	ENSG00000122591.13	0.873016
intron_7_23106794_23123777	0.411124	Brain_Spinal_cord_cervical_c-1	0.965191	KLHL7	intron_7_23146413_23163396	ENSG00000122550.18	-0.821918
intron_7_23152209_23155991	0.364915	Brain_Spinal_cord_cervical_c-1	0.965191	KLHL7	intron_7_23191828_23195610	ENSG00000122550.18	-0.90604
intron_7_23187146_23195839	0.367768	Brain_Spinal_cord_cervical_c-1	0.965191	NUP42	intron_7_23226765_23235458	ENSG00000136243.18	-0.900662
intron_7_23273614_23274065	0.343132	Brain_Spinal_cord_cervical_c-1	0.965191	GPNMB	intron_7_23313233_23313684	ENSG00000136235.17	0.947994
intron_7_23694913_23698192	0.412877	Brain_Spinal_cord_cervical_c-1	0.965191	FAM221A	intron_7_23734532_23737811	ENSG00000188732.11	-0.818841
intron_7_24573593_24623666	0.356722	Brain_Spinal_cord_cervical_c-1	0.965191	PALS2	intron_7_24613212_24663285	ENSG00000105926.16	0.92163
intron_7_24699259_24702760	0.374265	Brain_Spinal_cord_cervical_c-1	0.965191	GSDME	intron_7_24738878_24742379	ENSG00000105928.16	-0.888514
intron_7_2567163_2568954	0.359217	Brain_Spinal_cord_cervical_c-1	0.965191	IQCE	intron_7_2606797_2608588	ENSG00000106012.18	0.916858
intron_7_26399021_26399246	0.338969	Brain_Spinal_cord_cervical_c-1	0.965191	LINC02981	intron_7_26438641_26438866	ENSG00000214870.11	0.956204
intron_7_2659015_2661668	0.373046	Brain_Spinal_cord_cervical_c-1	0.965191	TTYH3	intron_7_2698649_2701302	ENSG00000136295.16	-0.890782
intron_7_30568989_30573000	0.384574	Brain_Spinal_cord_cervical_c-1	0.965191	GARS1-DT	intron_7_30608605_30612616	ENSG00000196295.13	-0.869499
intron_7_32570154_32573199	0.409718	Brain_Spinal_cord_cervical_c-1	0.965191	AVL9	intron_7_32609766_32612811	ENSG00000105778.20	0.82439
intron_7_32623439_32632543	0.398724	Brain_Spinal_cord_cervical_c-1	0.965191	DPY19L1P1	intron_7_32663051_32672155	ENSG00000229358.3	-0.843902
intron_7_36335178_36336154	0.415127	Brain_Spinal_cord_cervical_c-1	0.965191	MATCAP2	intron_7_36374787_36375763	ENSG00000164542.13	0.814904
intron_7_36637910_36659166	0.376197	Brain_Spinal_cord_cervical_c-1	0.965191	AOAH	intron_7_36677516_36698771	ENSG00000136250.12	0.884924
intron_7_40237726_40274513	0.341043	Brain_Spinal_cord_cervical_c-1	0.965191	SUGCT	intron_7_40277325_40314112	ENSG00000175600.16	0.952107
intron_7_42937241_42937322	0.371354	Brain_Spinal_cord_cervical_c-1	0.965191	MRPL32	intron_7_42976840_42976921	ENSG00000106591.4	0.893939
intron_7_43966395_43969732	0.413253	Brain_Spinal_cord_cervical_c-1	0.965191	ENSG00000241057	intron_7_44005994_44009331	ENSG00000241057.2	-0.818182
intron_7_43966395_43969732	0.413253	Brain_Spinal_cord_cervical_c-1	0.965191	POLR2J4	intron_7_44005994_44009331	ENSG00000214783.9	-0.818182
intron_7_43969861_43972630	0.417257	Brain_Spinal_cord_cervical_c-1	0.965191	ENSG00000241057	intron_7_44009460_44012229	ENSG00000241057.2	-0.811189
intron_7_43969861_43972630	0.417257	Brain_Spinal_cord_cervical_c-1	0.965191	POLR2J4	intron_7_44009460_44012229	ENSG00000214783.9	-0.811189
intron_7_43987888_43988086	0.352401	Brain_Spinal_cord_cervical_c-1	0.965191	POLR2J4	intron_7_44027487_44027685	ENSG00000214783.9	0.929943
intron_7_43987888_43988086	0.352401	Brain_Spinal_cord_cervical_c-1	0.965191	UPK3BL3P	intron_7_44027487_44027685	ENSG00000239556.4	0.929943
intron_7_44058480_44058878	0.373716	Brain_Spinal_cord_cervical_c-1	0.965191	DBNL	intron_7_44098079_44098477	ENSG00000136279.21	0.889535
intron_7_44058480_44058902	0.373716	Brain_Spinal_cord_cervical_c-1	0.965191	DBNL	intron_7_44098079_44098501	ENSG00000136279.21	-0.889535
intron_7_44074530_44076509	0.415672	Brain_Spinal_cord_cervical_c-1	0.965191	POLM	intron_7_44114129_44116108	ENSG00000122678.17	0.813953
intron_7_44571736_44572347	0.403405	Brain_Spinal_cord_cervical_c-1	0.965191	DDX56	intron_7_44611335_44611946	ENSG00000136271.11	-0.835556
intron_7_44572437_44572563	0.387075	Brain_Spinal_cord_cervical_c-1	0.965191	DDX56	intron_7_44612036_44612162	ENSG00000136271.11	0.864935
intron_7_44572437_44572574	0.394678	Brain_Spinal_cord_cervical_c-1	0.965191	DDX56	intron_7_44612036_44612173	ENSG00000136271.11	-0.851164
intron_7_45071872_45072726	0.341789	Brain_Spinal_cord_cervical_c-1	0.965191	CCM2	intron_7_45111471_45112325	ENSG00000136280.17	-0.950637
intron_7_45726236_45728178	0.352371	Brain_Spinal_cord_cervical_c-1	0.965191	ENSG00000291207	intron_7_45765835_45767777	ENSG00000291207.1	-0.93
intron_7_45728313_45728832	0.371642	Brain_Spinal_cord_cervical_c-1	0.965191	ENSG00000291207	intron_7_45767912_45768431	ENSG00000291207.1	-0.893401
intron_7_45728313_45736787	0.374504	Brain_Spinal_cord_cervical_c-1	0.965191	ENSG00000291207	intron_7_45767912_45776386	ENSG00000291207.1	0.888069
intron_7_45729026_45736787	0.352371	Brain_Spinal_cord_cervical_c-1	0.965191	ENSG00000291207	intron_7_45768625_45776386	ENSG00000291207.1	-0.93
intron_7_45745048_45746827	0.363546	Brain_Spinal_cord_cervical_c-1	0.965191	ENSG00000291207	intron_7_45784647_45786426	ENSG00000291207.1	0.908629
intron_7_45745048_45747215	0.363546	Brain_Spinal_cord_cervical_c-1	0.965191	ENSG00000291207	intron_7_45784647_45786814	ENSG00000291207.1	-0.908629
intron_7_45745048_45747215	0.363546	Brain_Spinal_cord_cervical_c-1	0.965191	SEPTIN7P2	intron_7_45784647_45786814	ENSG00000214765.11	-0.908629
intron_7_45746948_45747215	0.347529	Brain_Spinal_cord_cervical_c-1	0.965191	ENSG00000291207	intron_7_45786547_45786814	ENSG00000291207.1	0.939394
intron_7_4783460_4783689	0.393827	Brain_Spinal_cord_cervical_c-1	0.965191	AP5Z1	intron_7_4823091_4823320	ENSG00000242802.9	0.852697
intron_7_4789929_4790459	0.39548	Brain_Spinal_cord_cervical_c-1	0.965191	AP5Z1	intron_7_4829560_4830090	ENSG00000242802.9	-0.849722
intron_7_48094827_48099670	0.411	Brain_Spinal_cord_cervical_c-1	0.965191	UPP1	intron_7_48134424_48139267	ENSG00000183696.14	-0.822134
intron_7_55978395_55981473	0.411318	Brain_Spinal_cord_cervical_c-1	0.965191	NIPSNAP2	intron_7_56046088_56049166	ENSG00000146729.10	0.821577
intron_7_55984878_55991828	0.411318	Brain_Spinal_cord_cervical_c-1	0.965191	NIPSNAP2	intron_7_56052571_56059521	ENSG00000146729.10	0.821577
intron_7_56021231_56031929	0.39236	Brain_Spinal_cord_cervical_c-1	0.965191	PSPH	intron_7_56088924_56099622	ENSG00000146733.14	-0.855346
intron_7_56073111_56074174	0.416651	Brain_Spinal_cord_cervical_c-1	0.965191	SUMF2	intron_7_56140804_56141867	ENSG00000129103.19	0.812245
intron_7_56076889_56078102	0.408457	Brain_Spinal_cord_cervical_c-1	0.965191	SUMF2	intron_7_56144582_56145795	ENSG00000129103.19	0.826613
intron_7_6026961_6028615	0.322993	Brain_Spinal_cord_cervical_c-1	0.965191	EIF2AK1	intron_7_6066592_6068246	ENSG00000086232.13	-0.988327
intron_7_64982116_65006541	0.36812	Brain_Spinal_cord_cervical_c-1	0.965191	ZNF117	intron_7_64442494_64466919	ENSG00000152926.16	0.9
intron_7_64993414_65006541	0.38352	Brain_Spinal_cord_cervical_c-1	0.965191	ERV3-1	intron_7_64453792_64466919	ENSG00000213462.5	-0.871429
intron_7_65038565_65064999	0.387431	Brain_Spinal_cord_cervical_c-1	0.965191	CCT6P3	intron_7_64498943_64525377	ENSG00000290860.1	0.864286
intron_7_66086662_66086744	0.329638	Brain_Spinal_cord_cervical_c-1	0.965191	ASL	intron_7_65551649_65551731	ENSG00000126522.17	-0.974843
intron_7_66114970_66127704	0.40569	Brain_Spinal_cord_cervical_c-1	0.965191	CRCP	intron_7_65579957_65592691	ENSG00000241258.7	0.831502
intron_7_66921461_66941848	0.420668	Brain_Spinal_cord_cervical_c-1	0.965191	TMEM248	intron_7_66386448_66406835	ENSG00000106609.16	0.805263
intron_7_67309715_67320103	0.375258	Brain_Spinal_cord_cervical_c-1	0.965191	STAG3L4	intron_7_66774702_66785090	ENSG00000291153.1	-0.886667
intron_7_6735389_6737076	0.409486	Brain_Spinal_cord_cervical_c-1	0.965191	ENSG00000290835	intron_7_6775020_6776707	ENSG00000290835.1	-0.824799
intron_7_6735389_6737076	0.409486	Brain_Spinal_cord_cervical_c-1	0.965191	PMS2CL	intron_7_6775020_6776707	ENSG00000187953.11	-0.824799
intron_7_711527_727210	0.397154	Brain_Spinal_cord_cervical_c-1	0.965191	PRKAR1B	intron_7_751164_766847	ENSG00000188191.16	0.846715
intron_7_7234539_7238255	0.364547	Brain_Spinal_cord_cervical_c-1	0.965191	C1GALT1	intron_7_7274170_7277886	ENSG00000106392.11	0.906736
intron_7_73552242_73557041	0.323649	Brain_Spinal_cord_cervical_c-1	0.965191	BCL7B	intron_7_72966572_72971371	ENSG00000106635.8	0.986986
intron_7_73687095_73690916	0.324324	Brain_Spinal_cord_cervical_c-1	0.965191	BUD23	intron_7_73101425_73105246	ENSG00000071462.13	-0.985611
intron_7_73693669_73693992	0.324324	Brain_Spinal_cord_cervical_c-1	0.965191	BUD23	intron_7_73107999_73108322	ENSG00000071462.13	0.985611
intron_7_74037739_74041216	0.393887	Brain_Spinal_cord_cervical_c-1	0.965191	ELN	intron_7_73452069_73455546	ENSG00000049540.19	0.85259
intron_7_74041251_74042614	0.396101	Brain_Spinal_cord_cervical_c-1	0.965191	ELN	intron_7_73455581_73456944	ENSG00000049540.19	0.848606
intron_7_75070769_75073414	0.417331	Brain_Spinal_cord_cervical_c-1	0.965191	RCC1L	intron_7_74486583_74489250	ENSG00000274523.5	-0.81106
intron_7_75514779_75515718	0.421326	Brain_Spinal_cord_cervical_c-1	0.965191	PMS2P3	intron_7_75144104_75145043	ENSG00000291092.1	-0.804124
intron_7_75514779_75515718	0.421326	Brain_Spinal_cord_cervical_c-1	0.965191	PMS2P3	intron_7_75144104_75145043	ENSG00000127957.21	-0.804124
intron_7_77940302_77940528	0.354298	Brain_Spinal_cord_cervical_c-1	0.965191	PHTF2	intron_7_77569619_77569845	ENSG00000006576.17	0.926285
intron_7_7801743_7877281	0.361115	Brain_Spinal_cord_cervical_c-1	0.965191	UMAD1	intron_7_7841374_7916912	ENSG00000219545.12	-0.913242
intron_7_78489840_78501577	0.393474	Brain_Spinal_cord_cervical_c-1	0.965191	MAGI2	intron_7_78119157_78130894	ENSG00000187391.22	-0.853333
intron_7_869516_872470	0.389769	Brain_Spinal_cord_cervical_c-1	0.965191	SUN1	intron_7_909153_912107	ENSG00000164828.18	0.860037
intron_7_87154528_87155455	0.410589	Brain_Spinal_cord_cervical_c-1	0.965191	DMTF1	intron_7_86783844_86784771	ENSG00000135164.19	0.822857
intron_7_87154528_87163239	0.409508	Brain_Spinal_cord_cervical_c-1	0.965191	DMTF1	intron_7_86783844_86792555	ENSG00000135164.19	-0.824761
intron_7_87345233_87345305	0.321347	Brain_Spinal_cord_cervical_c-1	0.965191	TP53TG1	intron_7_86974549_86974621	ENSG00000182165.20	0.991694
intron_7_92086416_92089385	0.403316	Brain_Spinal_cord_cervical_c-1	0.965191	AKAP9	intron_7_91715730_91718699	ENSG00000127914.19	0.835714
intron_7_92562368_92566014	0.375907	Brain_Spinal_cord_cervical_c-1	0.965191	FAM133B	intron_7_92191682_92195328	ENSG00000234545.8	-0.885463
intron_7_92566061_92569823	0.400118	Brain_Spinal_cord_cervical_c-1	0.965191	FAM133B	intron_7_92195375_92199137	ENSG00000234545.8	0.84141
intron_7_92577676_92578150	0.380362	Brain_Spinal_cord_cervical_c-1	0.965191	FAM133B	intron_7_92206990_92207464	ENSG00000234545.8	-0.877229
intron_7_92577717_92578150	0.396389	Brain_Spinal_cord_cervical_c-1	0.965191	FAM133B	intron_7_92207031_92207464	ENSG00000234545.8	0.848087
intron_7_94618956_94623325	0.37007	Brain_Spinal_cord_cervical_c-1	0.965191	SGCE	intron_7_94248268_94252637	ENSG00000127990.19	-0.896341
intron_7_95411743_95412312	0.356827	Brain_Spinal_cord_cervical_c-1	0.965191	PON2	intron_7_95041055_95041624	ENSG00000105854.13	0.921429
intron_7_95411779_95412312	0.356827	Brain_Spinal_cord_cervical_c-1	0.965191	PON2	intron_7_95041091_95041624	ENSG00000105854.13	-0.921429
intron_7_95412477_95416172	0.360567	Brain_Spinal_cord_cervical_c-1	0.965191	PON2	intron_7_95041789_95045484	ENSG00000105854.13	0.914286
intron_7_95412477_95416242	0.360567	Brain_Spinal_cord_cervical_c-1	0.965191	PON2	intron_7_95041789_95045554	ENSG00000105854.13	-0.914286
intron_7_96131881_96146556	0.346178	Brain_Spinal_cord_cervical_c-1	0.965191	SLC25A13	intron_7_95761193_95775868	ENSG00000004864.14	0.942029
intron_7_99452440_99454044	0.403004	Brain_Spinal_cord_cervical_c-1	0.965191	CPSF4	intron_7_99050063_99051667	ENSG00000160917.15	0.836268
intron_7_99561973_99562368	0.382533	Brain_Spinal_cord_cervical_c-1	0.965191	ZNF655	intron_7_99159596_99159991	ENSG00000197343.11	-0.873239
intron_7_99563266_99563863	0.378707	Brain_Spinal_cord_cervical_c-1	0.965191	ZNF655	intron_7_99160889_99161486	ENSG00000197343.11	0.880282
intron_8_102232304_102238559	0.357212	Brain_Spinal_cord_cervical_c-1	0.965191	RRM2B	intron_8_103244532_103250787	ENSG00000048392.13	-0.92069
intron_8_103141057_103212919	0.332752	Brain_Spinal_cord_cervical_c-1	0.965191	BAALC	intron_8_104153285_104225147	ENSG00000164929.17	-0.968586
intron_8_103213085_103227989	0.414727	Brain_Spinal_cord_cervical_c-1	0.965191	BAALC	intron_8_104225313_104240217	ENSG00000164929.17	0.815603
intron_8_104531963_104588819	0.414363	Brain_Spinal_cord_cervical_c-1	0.965191	LRP12	intron_8_105544191_105601047	ENSG00000147650.12	-0.816239
intron_8_10831743_10832892	0.397938	Brain_Spinal_cord_cervical_c-1	0.965191	PINX1	intron_8_10689253_10690402	ENSG00000258724.1	-0.845309
intron_8_10831743_10832892	0.397938	Brain_Spinal_cord_cervical_c-1	0.965191	PINX1	intron_8_10689253_10690402	ENSG00000254093.9	-0.845309
intron_8_116770366_116771456	0.344572	Brain_Spinal_cord_cervical_c-1	0.965191	UTP23	intron_8_117782605_117783695	ENSG00000147679.12	-0.94517
intron_8_11770335_11771446	0.377122	Brain_Spinal_cord_cervical_c-1	0.965191	NEIL2	intron_8_11627844_11628955	ENSG00000154328.16	-0.883212
intron_8_11803518_11808794	0.394287	Brain_Spinal_cord_cervical_c-1	0.965191	FDFT1	intron_8_11661027_11666303	ENSG00000079459.13	-0.851869
intron_8_119760738_119762415	0.403316	Brain_Spinal_cord_cervical_c-1	0.965191	TAF2	intron_8_120772978_120774655	ENSG00000064313.13	-0.835714
intron_8_123506574_123531898	0.36918	Brain_Spinal_cord_cervical_c-1	0.965191	FBXO32	intron_8_124518814_124544138	ENSG00000156804.7	0.89801
intron_8_125039898_125043825	0.367211	Brain_Spinal_cord_cervical_c-1	0.965191	WASHC5	intron_8_126052140_126056067	ENSG00000164961.16	0.901709
intron_8_132572480_132578408	0.354772	Brain_Spinal_cord_cervical_c-1	0.965191	DNAAF11	intron_8_133584728_133590655	ENSG00000129295.10	0.925373
intron_8_132572480_132583694	0.350905	Brain_Spinal_cord_cervical_c-1	0.965191	DNAAF11	intron_8_133584728_133595941	ENSG00000129295.10	-0.932836
intron_8_132578516_132583694	0.335775	Brain_Spinal_cord_cervical_c-1	0.965191	DNAAF11	intron_8_133590763_133595941	ENSG00000129295.10	0.962547
intron_8_140405698_140435112	0.39269	Brain_Spinal_cord_cervical_c-1	0.965191	TRAPPC9	intron_8_141415797_141445211	ENSG00000167632.18	0.854749
intron_8_141176761_141178067	0.353366	Brain_Spinal_cord_cervical_c-1	0.965191	DENND3	intron_8_142186860_142188166	ENSG00000105339.11	0.92808
intron_8_141425140_141426939	0.418662	Brain_Spinal_cord_cervical_c-1	0.965191	PTP4A3	intron_8_142435240_142437039	ENSG00000184489.13	-0.808745
intron_8_142315089_142318544	0.340651	Brain_Spinal_cord_cervical_c-1	0.965191	TSNARE1	intron_8_143396450_143399905	ENSG00000171045.16	0.95288
intron_8_142539413_142541941	0.365077	Brain_Spinal_cord_cervical_c-1	0.965191	ADGRB1	intron_8_143620774_143623302	ENSG00000181790.12	0.905733
intron_8_143039569_143042958	0.324405	Brain_Spinal_cord_cervical_c-1	0.965191	LINC02904	intron_8_144120986_144124375	ENSG00000177335.13	-0.985445
intron_8_143039569_143043178	0.37862	Brain_Spinal_cord_cervical_c-1	0.965191	LINC02904	intron_8_144120986_144124595	ENSG00000177335.13	0.880442
intron_8_143251340_143259775	0.342669	Brain_Spinal_cord_cervical_c-1	0.965191	ZFP41	intron_8_144333510_144341945	ENSG00000181638.20	-0.948905
intron_8_143267484_143269360	0.373192	Brain_Spinal_cord_cervical_c-1	0.965191	GLI4	intron_8_144349654_144351530	ENSG00000250571.7	0.890511
intron_8_143269520_143274720	0.394807	Brain_Spinal_cord_cervical_c-1	0.965191	GLI4	intron_8_144351690_144356890	ENSG00000250571.7	0.850932
intron_8_143280997_143281093	0.413632	Brain_Spinal_cord_cervical_c-1	0.965191	MINCR	intron_8_144363167_144363263	ENSG00000253716.8	-0.817518
intron_8_143280997_143281482	0.413632	Brain_Spinal_cord_cervical_c-1	0.965191	MINCR	intron_8_144363167_144363652	ENSG00000253716.8	0.817518
intron_8_143378820_143378912	0.360334	Brain_Spinal_cord_cervical_c-1	0.965191	RHPN1	intron_8_144460990_144461082	ENSG00000158106.14	0.914729
intron_8_143379078_143379315	0.360334	Brain_Spinal_cord_cervical_c-1	0.965191	RHPN1	intron_8_144461248_144461485	ENSG00000158106.14	0.914729
intron_8_143575345_143575423	0.331646	Brain_Spinal_cord_cervical_c-1	0.965191	NAPRT	intron_8_144657515_144657593	ENSG00000147813.16	0.970803
intron_8_143590081_143590645	0.325265	Brain_Spinal_cord_cervical_c-1	0.965191	EEF1D	intron_8_144672251_144672815	ENSG00000104529.19	0.983696
intron_8_143938240_143938401	0.342193	Brain_Spinal_cord_cervical_c-1	0.965191	PLEC	intron_8_145012408_145012569	ENSG00000178209.17	0.949841
intron_8_144498161_144498900	0.347722	Brain_Spinal_cord_cervical_c-1	0.965191	ENSG00000255182	intron_8_145723544_145724283	ENSG00000255182.2	0.939018
intron_8_144510903_144510991	0.342963	Brain_Spinal_cord_cervical_c-1	0.965191	MFSD3	intron_8_145736286_145736374	ENSG00000167700.9	-0.948327
intron_8_17247369_17265907	0.328629	Brain_Spinal_cord_cervical_c-1	0.965191	VPS37A	intron_8_17104878_17123416	ENSG00000155975.10	-0.976879
intron_8_17715901_17721712	0.333824	Brain_Spinal_cord_cervical_c-1	0.965191	MTUS1	intron_8_17573410_17579221	ENSG00000129422.15	-0.966441
intron_8_17715901_17743604	0.367756	Brain_Spinal_cord_cervical_c-1	0.965191	MTUS1	intron_8_17573410_17601113	ENSG00000129422.15	0.900685
intron_8_17937379_17938740	0.418065	Brain_Spinal_cord_cervical_c-1	0.965191	PCM1	intron_8_17794888_17796249	ENSG00000078674.20	-0.809783
intron_8_1843436_1857960	0.376021	Brain_Spinal_cord_cervical_c-1	0.965191	ARHGEF10	intron_8_1791602_1806126	ENSG00000104728.16	-0.885251
intron_8_1843436_1857960	0.376021	Brain_Spinal_cord_cervical_c-1	0.965191	KBTBD11-OT1	intron_8_1791602_1806126	ENSG00000283239.1	-0.885251
intron_8_18801382_18804522	0.336367	Brain_Spinal_cord_cervical_c-1	0.965191	PSD3	intron_8_18658892_18662032	ENSG00000156011.18	-0.961369
intron_8_19439931_19458426	0.341961	Brain_Spinal_cord_cervical_c-1	0.965191	CSGALNACT1	intron_8_19297442_19315937	ENSG00000147408.16	-0.950298
intron_8_19818473_19819573	0.421787	Brain_Spinal_cord_cervical_c-1	0.965191	INTS10	intron_8_19675984_19677084	ENSG00000104613.12	0.803324
intron_8_19820518_19822439	0.35456	Brain_Spinal_cord_cervical_c-1	0.965191	INTS10	intron_8_19678029_19679950	ENSG00000104613.12	-0.925781
intron_8_19824044_19824803	0.346142	Brain_Spinal_cord_cervical_c-1	0.965191	INTS10	intron_8_19681555_19682314	ENSG00000104613.12	0.9421
intron_8_22024623_22024724	0.405561	Brain_Spinal_cord_cervical_c-1	0.965191	NPM2	intron_8_21882134_21882235	ENSG00000158806.14	0.831731
intron_8_22025049_22025216	0.405561	Brain_Spinal_cord_cervical_c-1	0.965191	NPM2	intron_8_21882560_21882727	ENSG00000158806.14	0.831731
intron_8_22025306_22025436	0.405561	Brain_Spinal_cord_cervical_c-1	0.965191	NPM2	intron_8_21882817_21882947	ENSG00000158806.14	-0.831731
intron_8_22055007_22066705	0.333804	Brain_Spinal_cord_cervical_c-1	0.965191	DMTN	intron_8_21912518_21924216	ENSG00000158856.19	0.96648
intron_8_22228386_22228788	0.372027	Brain_Spinal_cord_cervical_c-1	0.965191	PHYHIP	intron_8_22085899_22086301	ENSG00000168490.14	0.892683
intron_8_22367408_22404696	0.340556	Brain_Spinal_cord_cervical_c-1	0.965191	SLC39A14	intron_8_22224921_22262209	ENSG00000104635.15	-0.953067
intron_8_22498112_22511086	0.385059	Brain_Spinal_cord_cervical_c-1	0.965191	PPP3CC	intron_8_22355625_22368599	ENSG00000120910.15	-0.868613
intron_8_22621568_22622541	0.385882	Brain_Spinal_cord_cervical_c-1	0.965191	BIN3	intron_8_22479081_22480054	ENSG00000147439.14	0.86711
intron_8_22621568_22623915	0.385882	Brain_Spinal_cord_cervical_c-1	0.965191	BIN3	intron_8_22479081_22481428	ENSG00000147439.14	-0.86711
intron_8_23290469_23291361	0.361893	Brain_Spinal_cord_cervical_c-1	0.965191	R3HCC1	intron_8_23147982_23148874	ENSG00000104679.12	-0.911765
intron_8_23294864_23295459	0.369688	Brain_Spinal_cord_cervical_c-1	0.965191	R3HCC1	intron_8_23152377_23152972	ENSG00000104679.12	-0.897059
intron_8_23294864_23295967	0.369688	Brain_Spinal_cord_cervical_c-1	0.965191	R3HCC1	intron_8_23152377_23153480	ENSG00000104679.12	-0.897059
intron_8_23434478_23435392	0.408426	Brain_Spinal_cord_cervical_c-1	0.965191	ENTPD4	intron_8_23291991_23292905	ENSG00000197217.13	-0.826667
intron_8_23434681_23435392	0.408426	Brain_Spinal_cord_cervical_c-1	0.965191	ENTPD4	intron_8_23292194_23292905	ENSG00000197217.13	0.826667
intron_8_24341757_24343101	0.348387	Brain_Spinal_cord_cervical_c-1	0.965191	ADAM28	intron_8_24199270_24200614	ENSG00000042980.14	0.937723
intron_8_26293740_26338890	0.380435	Brain_Spinal_cord_cervical_c-1	0.965191	PPP2R2A	intron_8_26151256_26196406	ENSG00000221914.11	0.877095
intron_8_27239279_27239971	0.404573	Brain_Spinal_cord_cervical_c-1	0.965191	STMN4	intron_8_27096796_27097488	ENSG00000015592.17	0.833482
intron_8_27444271_27445794	0.38057	Brain_Spinal_cord_cervical_c-1	0.965191	PTK2B	intron_8_27301788_27303311	ENSG00000120899.18	-0.876847
intron_8_27736245_27740472	0.349659	Brain_Spinal_cord_cervical_c-1	0.965191	CCDC25	intron_8_27593762_27597989	ENSG00000147419.19	0.935252
intron_8_27736245_27748077	0.324774	Brain_Spinal_cord_cervical_c-1	0.965191	CCDC25	intron_8_27593762_27605594	ENSG00000147419.19	-0.984696
intron_8_27740517_27748077	0.358034	Brain_Spinal_cord_cervical_c-1	0.965191	CCDC25	intron_8_27598034_27605594	ENSG00000147419.19	0.919118
intron_8_29191057_29196187	0.359966	Brain_Spinal_cord_cervical_c-1	0.965191	KIF13B	intron_8_29048574_29053704	ENSG00000197892.13	-0.91543
intron_8_37839083_37839499	0.339326	Brain_Spinal_cord_cervical_c-1	0.965191	ADGRA2	intron_8_37696601_37697017	ENSG00000020181.18	0.955497
intron_8_38246300_38247713	0.367502	Brain_Spinal_cord_cervical_c-1	0.965191	DDHD2	intron_8_38103818_38105231	ENSG00000085788.14	-0.901163
intron_8_38428435_38429247	0.416505	Brain_Spinal_cord_cervical_c-1	0.965191	FGFR1	intron_8_38285953_38286765	ENSG00000077782.23	0.8125
intron_8_38429390_38429682	0.416505	Brain_Spinal_cord_cervical_c-1	0.965191	FGFR1	intron_8_38286908_38287200	ENSG00000077782.23	0.8125
intron_8_38788819_38819522	0.357023	Brain_Spinal_cord_cervical_c-1	0.965191	TACC1	intron_8_38646337_38677040	ENSG00000147526.20	-0.921053
intron_8_42309025_42314322	0.386501	Brain_Spinal_cord_cervical_c-1	0.965191	IKBKB	intron_8_42166543_42171840	ENSG00000104365.16	-0.865979
intron_8_52217901_52220741	0.397695	Brain_Spinal_cord_cervical_c-1	0.965191	ST18	intron_8_53130461_53133301	ENSG00000147488.13	0.845745
intron_8_52624787_52628032	0.356754	Brain_Spinal_cord_cervical_c-1	0.965191	RB1CC1	intron_8_53537347_53540592	ENSG00000023287.13	-0.921569
intron_8_52624787_52628041	0.356754	Brain_Spinal_cord_cervical_c-1	0.965191	RB1CC1	intron_8_53537347_53540601	ENSG00000023287.13	0.921569
intron_8_54137433_54142663	0.349116	Brain_Spinal_cord_cervical_c-1	0.965191	MRPL15	intron_8_55049993_55055223	ENSG00000137547.9	-0.936306
intron_8_54142786_54147382	0.362386	Brain_Spinal_cord_cervical_c-1	0.965191	MRPL15	intron_8_55055346_55059942	ENSG00000137547.9	0.910828
intron_8_56966352_56967110	0.381841	Brain_Spinal_cord_cervical_c-1	0.965191	BPNT2	intron_8_57878911_57879669	ENSG00000104331.9	0.87451
intron_8_6455252_6477594	0.368632	Brain_Spinal_cord_cervical_c-1	0.965191	MCPH1	intron_8_6312773_6335115	ENSG00000147316.15	-0.899038
intron_8_80003180_80029761	0.380405	Brain_Spinal_cord_cervical_c-1	0.965191	MRPS28	intron_8_80915415_80941996	ENSG00000147586.10	-0.87715
intron_8_80693107_80821374	0.341667	Brain_Spinal_cord_cervical_c-1	0.965191	ZNF704	intron_8_81605342_81733609	ENSG00000164684.13	-0.950877
intron_8_81280674_81283366	0.379738	Brain_Spinal_cord_cervical_c-1	0.965191	FABP5	intron_8_82192909_82195601	ENSG00000164687.11	-0.878378
intron_8_8339635_8376247	0.38733	Brain_Spinal_cord_cervical_c-1	0.965191	PRAG1	intron_8_8197151_8233763	ENSG00000275342.5	-0.864469
intron_8_89978323_89980734	0.398072	Brain_Spinal_cord_cervical_c-1	0.965191	NBN	intron_8_90990551_90992962	ENSG00000104320.15	-0.84507
intron_8_90001561_90017124	0.390806	Brain_Spinal_cord_cervical_c-1	0.965191	DECR1	intron_8_91013789_91029352	ENSG00000104325.7	0.858156
intron_8_90001561_90018909	0.390806	Brain_Spinal_cord_cervical_c-1	0.965191	DECR1	intron_8_91013789_91031137	ENSG00000104325.7	-0.858156
intron_8_91063746_91069579	0.398049	Brain_Spinal_cord_cervical_c-1	0.965191	OTUD6B-AS1	intron_8_92075974_92081807	ENSG00000253738.3	-0.845111
intron_8_94260512_94262090	0.404657	Brain_Spinal_cord_cervical_c-1	0.965191	GEM	intron_8_95272740_95274318	ENSG00000164949.8	-0.833333
intron_8_94260512_94262205	0.404657	Brain_Spinal_cord_cervical_c-1	0.965191	GEM	intron_8_95272740_95274433	ENSG00000164949.8	0.833333
intron_8_94492818_94494860	0.400706	Brain_Spinal_cord_cervical_c-1	0.965191	VIRMA	intron_8_95505046_95507088	ENSG00000164944.12	0.840361
intron_8_94882892_94885067	0.41887	Brain_Spinal_cord_cervical_c-1	0.965191	CCNE2	intron_8_95895120_95897295	ENSG00000175305.18	0.808383
intron_8_96494043_96593480	0.41227	Brain_Spinal_cord_cervical_c-1	0.965191	SDC2	intron_8_97506271_97605708	ENSG00000169439.12	-0.819905
intron_8_97055645_97066009	0.328059	Brain_Spinal_cord_cervical_c-1	0.965191	CPQ	intron_8_98067873_98078237	ENSG00000104324.16	0.978032
intron_9_108869182_108874895	0.38818	Brain_Spinal_cord_cervical_c-1	0.965191	ELP1	intron_9_111631462_111637175	ENSG00000070061.16	-0.862923
intron_9_112380180_112403995	0.375668	Brain_Spinal_cord_cervical_c-1	0.965191	HSDL2	intron_9_115142460_115166275	ENSG00000119471.15	0.885906
intron_9_112380180_112405624	0.375668	Brain_Spinal_cord_cervical_c-1	0.965191	HSDL2	intron_9_115142460_115167904	ENSG00000119471.15	-0.885906
intron_9_112687633_112694131	0.365777	Brain_Spinal_cord_cervical_c-1	0.965191	INIP	intron_9_115449913_115456411	ENSG00000148153.14	-0.904412
intron_9_112864399_112868784	0.413684	Brain_Spinal_cord_cervical_c-1	0.965191	SNX30	intron_9_115626679_115631064	ENSG00000148158.17	-0.817427
intron_9_113178801_113182766	0.329797	Brain_Spinal_cord_cervical_c-1	0.965191	FKBP15	intron_9_115941081_115945046	ENSG00000119321.10	0.974522
intron_9_114592652_114597570	0.363302	Brain_Spinal_cord_cervical_c-1	0.965191	ATP6V1G1	intron_9_117354932_117359850	ENSG00000136888.8	-0.909091
intron_9_121095018_121096422	0.371527	Brain_Spinal_cord_cervical_c-1	0.965191	CNTRL	intron_9_123857296_123858700	ENSG00000119397.19	-0.893617
intron_9_121121951_121123931	0.406659	Brain_Spinal_cord_cervical_c-1	0.965191	CNTRL	intron_9_123884229_123886209	ENSG00000119397.19	0.829787
intron_9_121326682_121327308	0.405548	Brain_Spinal_cord_cervical_c-1	0.965191	GSN	intron_9_124088960_124089586	ENSG00000148180.22	0.831754
intron_9_123403490_123440360	0.403066	Brain_Spinal_cord_cervical_c-1	0.965191	DENND1A	intron_9_126165769_126202639	ENSG00000119522.18	0.836158
intron_9_125261959_125298890	0.372581	Brain_Spinal_cord_cervical_c-1	0.965191	GAPVD1	intron_9_128024238_128061169	ENSG00000165219.23	-0.89165
intron_9_127405565_127407436	0.361722	Brain_Spinal_cord_cervical_c-1	0.965191	SLC2A8	intron_9_130167844_130169715	ENSG00000136856.18	0.912089
intron_9_127492897_127495320	0.371259	Brain_Spinal_cord_cervical_c-1	0.965191	LRSAM1	intron_9_130255176_130257599	ENSG00000148356.15	0.894118
intron_9_127715194_127715544	0.349659	Brain_Spinal_cord_cervical_c-1	0.965191	PTRH1	intron_9_130477473_130477823	ENSG00000187024.15	-0.935252
intron_9_127868475_127871823	0.345721	Brain_Spinal_cord_cervical_c-1	0.965191	AK1	intron_9_130630754_130634102	ENSG00000106992.19	0.942922
intron_9_127868512_127871823	0.34517	Brain_Spinal_cord_cervical_c-1	0.965191	AK1	intron_9_130630791_130634102	ENSG00000106992.19	-0.944
intron_9_127868512_127871823	0.34517	Brain_Spinal_cord_cervical_c-1	0.965191	ST6GALNAC6	intron_9_130630791_130634102	ENSG00000257524.6	-0.944
intron_9_128323147_128325143	0.39416	Brain_Spinal_cord_cervical_c-1	0.965191	COQ4	intron_9_131085426_131087422	ENSG00000167113.11	0.852097
intron_9_128721817_128722009	0.414986	Brain_Spinal_cord_cervical_c-1	0.965191	ZDHHC12	intron_9_131484096_131484288	ENSG00000160446.19	0.815152
intron_9_128822833_128823747	0.407817	Brain_Spinal_cord_cervical_c-1	0.965191	ENSG00000286112	intron_9_131585112_131586026	ENSG00000286112.1	-0.82774
intron_9_128822833_128823747	0.407817	Brain_Spinal_cord_cervical_c-1	0.965191	SPOUT1	intron_9_131585112_131586026	ENSG00000198917.13	-0.82774
intron_9_129503139_129503323	0.344588	Brain_Spinal_cord_cervical_c-1	0.965191	LINC00963	intron_9_132265418_132265602	ENSG00000204054.14	-0.945139
intron_9_129865381_129868005	0.386125	Brain_Spinal_cord_cervical_c-1	0.965191	USP20	intron_9_132627660_132630284	ENSG00000136878.14	0.866667
intron_9_129869002_129869310	0.387954	Brain_Spinal_cord_cervical_c-1	0.965191	USP20	intron_9_132631281_132631589	ENSG00000136878.14	0.863333
intron_9_130101223_130104420	0.351231	Brain_Spinal_cord_cervical_c-1	0.965191	GPR107	intron_9_132863502_132866699	ENSG00000148358.20	-0.932203
intron_9_131459356_131464763	0.399861	Brain_Spinal_cord_cervical_c-1	0.965191	PRRC2B	intron_9_134334743_134340150	ENSG00000288701.1	0.841869
intron_9_133043926_133050783	0.38062	Brain_Spinal_cord_cervical_c-1	0.965191	GTF3C5	intron_9_135919313_135926170	ENSG00000148308.18	-0.876755
intron_9_134825904_134829976	0.329424	Brain_Spinal_cord_cervical_c-1	0.965191	COL5A1	intron_9_137717750_137721822	ENSG00000130635.17	0.975275
intron_9_135495569_135498585	0.354201	Brain_Spinal_cord_cervical_c-1	0.965191	PIERCE1	intron_9_138387415_138390431	ENSG00000160345.13	0.926471
intron_9_135495615_135498585	0.354201	Brain_Spinal_cord_cervical_c-1	0.965191	PIERCE1	intron_9_138387461_138390431	ENSG00000160345.13	-0.926471
intron_9_136223853_136224007	0.379796	Brain_Spinal_cord_cervical_c-1	0.965191	QSOX2	intron_9_139115699_139115853	ENSG00000165661.18	-0.878272
intron_9_136410239_136410328	0.356754	Brain_Spinal_cord_cervical_c-1	0.965191	ENTR1	intron_9_139304691_139304780	ENSG00000165689.17	-0.921569
intron_9_136791424_136791711	0.384227	Brain_Spinal_cord_cervical_c-1	0.965191	TMEM141	intron_9_139685876_139686163	ENSG00000244187.8	0.870135
intron_9_136791424_136791947	0.421397	Brain_Spinal_cord_cervical_c-1	0.965191	ENSG00000272896	intron_9_139685876_139686399	ENSG00000272896.1	-0.804
intron_9_136791424_136791947	0.421397	Brain_Spinal_cord_cervical_c-1	0.965191	TMEM141	intron_9_139685876_139686399	ENSG00000244187.8	-0.804
intron_9_15444706_15451320	0.328434	Brain_Spinal_cord_cervical_c-1	0.965191	SNAPC3	intron_9_15444704_15451318	ENSG00000164975.16	0.977273
intron_9_19446418_19450450	0.343693	Brain_Spinal_cord_cervical_c-1	0.965191	ACER2	intron_9_19446416_19450448	ENSG00000177076.6	-0.946893
intron_9_2039900_2047229	0.366406	Brain_Spinal_cord_cervical_c-1	0.965191	SMARCA2	intron_9_2039900_2047229	ENSG00000080503.25	-0.903226
intron_9_20953065_20976420	0.342764	Brain_Spinal_cord_cervical_c-1	0.965191	FOCAD	intron_9_20953064_20976419	ENSG00000188352.13	0.948718
intron_9_2493180_2494180	0.379994	Brain_Spinal_cord_cervical_c-1	0.965191	VLDLR-AS1	intron_9_2493180_2494180	ENSG00000236404.12	0.877907
intron_9_2494302_2506419	0.382583	Brain_Spinal_cord_cervical_c-1	0.965191	VLDLR-AS1	intron_9_2494302_2506419	ENSG00000236404.12	-0.873147
intron_9_2523157_2525538	0.42225	Brain_Spinal_cord_cervical_c-1	0.965191	VLDLR-AS1	intron_9_2523157_2525538	ENSG00000236404.12	-0.802523
intron_9_26887513_26892259	0.378202	Brain_Spinal_cord_cervical_c-1	0.965191	CAAP1	intron_9_26887511_26892257	ENSG00000120159.13	0.881215
intron_9_26887513_26892413	0.386357	Brain_Spinal_cord_cervical_c-1	0.965191	CAAP1	intron_9_26887511_26892411	ENSG00000120159.13	-0.866242
intron_9_33060584_33062049	0.32722	Brain_Spinal_cord_cervical_c-1	0.965191	SMU1	intron_9_33060582_33062047	ENSG00000122692.9	-0.97973
intron_9_33464161_33464879	0.3336	Brain_Spinal_cord_cervical_c-1	0.965191	NOL6	intron_9_33464159_33464877	ENSG00000165271.17	0.966887
intron_9_34649564_34650369	0.344812	Brain_Spinal_cord_cervical_c-1	0.965191	ENSG00000258728	intron_9_34649561_34650366	ENSG00000258728.2	-0.9447
intron_9_34649564_34650369	0.344812	Brain_Spinal_cord_cervical_c-1	0.965191	GALT	intron_9_34649561_34650366	ENSG00000213930.12	-0.9447
intron_9_36083562_36087694	0.364622	Brain_Spinal_cord_cervical_c-1	0.965191	RECK	intron_9_36083559_36087691	ENSG00000122707.12	0.906593
intron_9_36249397_36258321	0.371763	Brain_Spinal_cord_cervical_c-1	0.965191	GNE	intron_9_36249394_36258318	ENSG00000159921.20	-0.893175
intron_9_5831028_5832690	0.360109	Brain_Spinal_cord_cervical_c-1	0.965191	ERMP1	intron_9_5831028_5832690	ENSG00000099219.15	-0.915157
intron_9_69325723_69336213	0.40853	Brain_Spinal_cord_cervical_c-1	0.965191	ENTREP1	intron_9_71940639_71951129	ENSG00000135063.20	-0.826484
intron_9_693786_710804	0.36812	Brain_Spinal_cord_cervical_c-1	0.965191	KANK1	intron_9_693786_710804	ENSG00000107104.21	0.9
intron_9_71734994_71740063	0.341608	Brain_Spinal_cord_cervical_c-1	0.965191	CEMIP2	intron_9_74349910_74354979	ENSG00000135048.14	0.950994
intron_9_71875083_71910634	0.396941	Brain_Spinal_cord_cervical_c-1	0.965191	ABHD17B	intron_9_74489999_74525550	ENSG00000107362.14	0.847098
intron_9_742405_744491	0.34942	Brain_Spinal_cord_cervical_c-1	0.965191	KANK1	intron_9_742405_744491	ENSG00000107104.21	0.935714
intron_9_75137616_75140834	0.406128	Brain_Spinal_cord_cervical_c-1	0.965191	OSTF1	intron_9_77752532_77755750	ENSG00000134996.12	-0.830727
intron_9_77382087_77382279	0.361306	Brain_Spinal_cord_cervical_c-1	0.965191	VPS13A	intron_9_79997003_79997195	ENSG00000197969.14	-0.912879
intron_9_7798637_7799461	0.421196	Brain_Spinal_cord_cervical_c-1	0.965191	DMAC1	intron_9_7798637_7799461	ENSG00000137038.8	0.804348
intron_9_83628959_83641548	0.372617	Brain_Spinal_cord_cervical_c-1	0.965191	IDNK	intron_9_86243874_86256463	ENSG00000148057.16	-0.891581
intron_9_83665145_83666350	0.346178	Brain_Spinal_cord_cervical_c-1	0.965191	UBQLN1	intron_9_86280060_86281265	ENSG00000135018.14	0.942029
intron_9_87726253_87727594	0.376431	Brain_Spinal_cord_cervical_c-1	0.965191	CTSL	intron_9_90341168_90342509	ENSG00000135047.16	-0.884492
intron_9_87726398_87727594	0.37478	Brain_Spinal_cord_cervical_c-1	0.965191	CTSL	intron_9_90341313_90342509	ENSG00000135047.16	0.887555
intron_9_87729735_87731008	0.377102	Brain_Spinal_cord_cervical_c-1	0.965191	CTSL	intron_9_90344650_90345923	ENSG00000135047.16	0.883249
intron_9_87970630_87970776	0.389065	Brain_Spinal_cord_cervical_c-1	0.965191	CDK20	intron_9_90585545_90585691	ENSG00000156345.18	-0.861314
intron_9_91360440_91361628	0.327392	Brain_Spinal_cord_cervical_c-1	0.965191	AUH	intron_9_94122722_94123910	ENSG00000148090.12	-0.979381
intron_9_93447697_93450479	0.36364	Brain_Spinal_cord_cervical_c-1	0.965191	FAM120AOS	intron_9_96209979_96212761	ENSG00000188938.17	-0.908451
intron_9_93450599_93450945	0.399439	Brain_Spinal_cord_cervical_c-1	0.965191	FAM120AOS	intron_9_96212881_96213227	ENSG00000188938.17	0.842623
intron_9_93450599_93451088	0.399439	Brain_Spinal_cord_cervical_c-1	0.965191	FAM120AOS	intron_9_96212881_96213370	ENSG00000188938.17	-0.842623
intron_9_96352109_96360154	0.369069	Brain_Spinal_cord_cervical_c-1	0.965191	SLC35D2	intron_9_99114391_99122436	ENSG00000130958.13	0.898219
intron_9_96364550_96368272	0.380377	Brain_Spinal_cord_cervical_c-1	0.965191	SLC35D2	intron_9_99126832_99130554	ENSG00000130958.13	-0.877202
intron_9_96514949_96515649	0.360772	Brain_Spinal_cord_cervical_c-1	0.965191	CDC14B	intron_9_99277231_99277931	ENSG00000081377.17	-0.913894
intron_9_96972948_97013259	0.366153	Brain_Spinal_cord_cervical_c-1	0.965191	MFSD14CP	intron_9_99735230_99775541	ENSG00000290770.1	0.903704
intron_9_96972948_97013259	0.366153	Brain_Spinal_cord_cervical_c-1	0.965191	MFSD14CP	intron_9_99735230_99775541	ENSG00000196312.16	0.903704
intron_9_98771046_98773877	0.363302	Brain_Spinal_cord_cervical_c-1	0.965191	ANKS6	intron_9_101533328_101536159	ENSG00000165138.18	-0.909091
intron_11_126275021_126275327	0.434907	Brain_Hippocampus	0.965191	FOXRED1	intron_11_126144916_126145222	ENSG00000110074.12	0.780822
intron_12_56571855_56581184	0.433299	Brain_Hippocampus	0.965191	RBMS2	intron_12_56965639_56974968	ENSG00000076067.13	-0.783558
intron_13_45405977_45408927	0.434838	Brain_Hippocampus	0.965191	SLC25A30	intron_13_45980112_45983062	ENSG00000174032.17	-0.780939
intron_14_60808428_60811987	0.433689	Brain_Hippocampus	0.965191	MNAT1	intron_14_61275146_61278705	ENSG00000020426.11	-0.782895
intron_15_99334129_99352369	0.43348	Brain_Hippocampus	0.965191	LRRC28	intron_15_99874334_99892574	ENSG00000168904.15	-0.783251
intron_16_590433_617208	0.434716	Brain_Hippocampus	0.965191	RAB40C	intron_16_640433_667208	ENSG00000197562.10	0.781146
intron_16_69318942_69319387	0.434907	Brain_Hippocampus	0.965191	ENSG00000260914	intron_16_69352845_69353290	ENSG00000260914.3	-0.780822
intron_16_69318942_69319387	0.434907	Brain_Hippocampus	0.965191	VPS4A	intron_16_69352845_69353290	ENSG00000132612.16	-0.780822
intron_16_70475767_70478272	0.433954	Brain_Hippocampus	0.965191	FCSK	intron_16_70509670_70512175	ENSG00000157353.17	0.782443
intron_17_10715588_10723270	0.43479	Brain_Hippocampus	0.965191	TMEM220	intron_17_10618905_10626587	ENSG00000187824.9	0.781022
intron_17_39177535_39177984	0.433964	Brain_Hippocampus	0.965191	CACNB1	intron_17_37333788_37334237	ENSG00000067191.17	-0.782427
intron_17_39178079_39183713	0.433964	Brain_Hippocampus	0.965191	CACNB1	intron_17_37334332_37339966	ENSG00000067191.17	0.782427
intron_17_40819208_40834382	0.434655	Brain_Hippocampus	0.965191	KRT10-AS1	intron_17_38975460_38990634	ENSG00000167920.12	0.78125
intron_18_68701790_68710021	0.433518	Brain_Hippocampus	0.965191	TMX3	intron_18_66369027_66377258	ENSG00000166479.10	-0.783186
intron_19_11405231_11405323	0.43483	Brain_Hippocampus	0.965191	RGL3	intron_19_11515907_11515999	ENSG00000205517.13	0.780952
intron_19_11405231_11406419	0.43483	Brain_Hippocampus	0.965191	RGL3	intron_19_11515907_11517095	ENSG00000205517.13	-0.780952
intron_19_11405426_11406419	0.43483	Brain_Hippocampus	0.965191	RGL3	intron_19_11516102_11517095	ENSG00000205517.13	0.780952
intron_19_45297954_45298143	0.433724	Brain_Hippocampus	0.965191	MARK4	intron_19_45801212_45801401	ENSG00000007047.16	0.782835
intron_19_45297954_45299811	0.433724	Brain_Hippocampus	0.965191	MARK4	intron_19_45801212_45803069	ENSG00000007047.16	-0.782835
intron_1_28407463_28459085	0.434397	Brain_Hippocampus	0.965191	PHACTR4	intron_1_28733974_28785596	ENSG00000204138.13	0.78169
intron_1_32673580_32679640	0.434696	Brain_Hippocampus	0.965191	RBBP4	intron_1_33139181_33145241	ENSG00000162521.19	0.781182
intron_1_88961287_88961381	0.434907	Brain_Hippocampus	0.965191	KYAT3	intron_1_89426970_89427064	ENSG00000137944.18	-0.780822
intron_20_36653701_36654801	0.43411	Brain_Hippocampus	0.965191	NDRG3	intron_20_35282104_35283204	ENSG00000101079.21	-0.782178
intron_20_36653701_36656360	0.43411	Brain_Hippocampus	0.965191	NDRG3	intron_20_35282104_35284763	ENSG00000101079.21	0.782178
intron_20_43515159_43515292	0.433129	Brain_Hippocampus	0.965191	ENSG00000288000	intron_20_42143799_42143932	ENSG00000288000.1	-0.783848
intron_20_43515159_43515292	0.433129	Brain_Hippocampus	0.965191	L3MBTL1	intron_20_42143799_42143932	ENSG00000185513.18	-0.783848
intron_22_50280973_50281089	0.434406	Brain_Hippocampus	0.965191	PLXNB2	intron_22_50719402_50719518	ENSG00000196576.16	0.781675
intron_2_113255549_113263278	0.433857	Brain_Hippocampus	0.965191	PAX8-AS1	intron_2_114013126_114020855	ENSG00000189223.15	0.782609
intron_2_64108379_64144081	0.433348	Brain_Hippocampus	0.965191	PELI1	intron_2_64335513_64371215	ENSG00000197329.12	-0.783476
intron_3_193618936_193631612	0.434056	Brain_Hippocampus	0.965191	OPA1	intron_3_193336725_193349401	ENSG00000198836.11	0.78227
intron_3_28241812_28316333	0.433689	Brain_Hippocampus	0.965191	CMC1	intron_3_28283303_28357824	ENSG00000187118.14	-0.782895
intron_5_143057747_143120988	0.434818	Brain_Hippocampus	0.965191	ARHGAP26	intron_5_142437312_142500553	ENSG00000145819.18	0.780973
intron_5_160228692_160229546	0.434428	Brain_Hippocampus	0.965191	FABP6	intron_5_159655699_159656553	ENSG00000170231.16	0.781637
intron_5_57214193_57221376	0.433616	Brain_Hippocampus	0.965191	GPBP1	intron_5_56510020_56517203	ENSG00000062194.16	0.783019
intron_5_95512618_95513571	0.433134	Brain_Hippocampus	0.965191	SKIC3	intron_5_94848322_94849275	ENSG00000198677.13	0.78384
intron_6_28271934_28272670	0.433045	Brain_Hippocampus	0.965191	ENSG00000276302	intron_6_28239712_28240447	ENSG00000276302.1	-0.783992
intron_6_28271934_28272670	0.433045	Brain_Hippocampus	0.965191	ZSCAN26	intron_6_28239712_28240447	ENSG00000197062.12	-0.783992
intron_7_108399593_108456243	0.433056	Brain_Hippocampus	0.965191	NRCAM	intron_7_108040037_108096687	ENSG00000091129.22	-0.783972
intron_7_128680149_128682964	0.433689	Brain_Hippocampus	0.965191	GARIN1A	intron_7_128320203_128323018	ENSG00000205085.13	0.782895
intron_7_131002320_131052425	0.434768	Brain_Hippocampus	0.965191	LINC-PINT	intron_7_130687079_130737184	ENSG00000231721.8	-0.781058
intron_7_43887485_43887790	0.434142	Brain_Hippocampus	0.965191	URGCP	intron_7_43927084_43927389	ENSG00000106608.17	0.782123
intron_7_54757594_54759038	0.433167	Brain_Hippocampus	0.965191	SEC61G	intron_7_54825287_54826731	ENSG00000132432.14	0.783784
intron_7_54757594_54759162	0.433167	Brain_Hippocampus	0.965191	SEC61G	intron_7_54825287_54826855	ENSG00000132432.14	0.783784
intron_7_73606111_73606974	0.434927	Brain_Hippocampus	0.965191	MLXIPL	intron_7_73020441_73021304	ENSG00000009950.16	-0.780788
intron_7_77778446_77778530	0.434477	Brain_Hippocampus	0.965191	RSBN1L	intron_7_77407763_77407847	ENSG00000187257.16	-0.781553
intron_9_135939759_135945028	0.434349	Brain_Hippocampus	0.965191	UBAC1	intron_9_138831605_138836874	ENSG00000130560.9	0.781771
intron_19_1915026_1917694	0.4367	Brain_Frontal_Cortex_BA9	0.965196	SCAMP4	intron_19_1915025_1917693	ENSG00000227500.11	-0.777778
intron_20_31869597_31870317	0.4367	Brain_Frontal_Cortex_BA9	0.965196	DUSP15	intron_20_30457400_30458120	ENSG00000149599.16	0.777778
intron_10_101995355_102001971	0.409913	Vagina	0.965197	ARMH3	intron_10_103755112_103761728	ENSG00000120029.13	0.824047
intron_10_102728529_102729319	0.417814	Vagina	0.965197	SFXN2	intron_10_104488286_104489076	ENSG00000156398.13	-0.810219
intron_10_1044171_1048864	0.41727	Vagina	0.965197	IDI1	intron_10_1090111_1094804	ENSG00000067064.13	0.811166
intron_10_112668998_112815290	0.409247	Vagina	0.965197	VTI1A	intron_10_114428757_114575049	ENSG00000151532.15	0.82522
intron_10_119842595_119843248	0.408942	Vagina	0.965197	MCMBP	intron_10_121602107_121602760	ENSG00000197771.13	-0.825758
intron_10_125980338_125988551	0.408755	Vagina	0.965197	FANK1	intron_10_127668907_127677120	ENSG00000203780.12	0.826087
intron_10_13616553_13630260	0.414369	Vagina	0.965197	PRPF18	intron_10_13658553_13672260	ENSG00000165630.15	-0.816229
intron_10_27173259_27181480	0.413253	Vagina	0.965197	MASTL	intron_10_27462188_27470409	ENSG00000120539.15	0.818182
intron_10_44984113_44984813	0.418214	Vagina	0.965197	RASSF4	intron_10_45479561_45480261	ENSG00000107551.21	0.809524
intron_10_4830842_4833350	0.413932	Vagina	0.965197	AKR1E2	intron_10_4873034_4875542	ENSG00000165568.18	0.816993
intron_10_59361110_59362399	0.415605	Vagina	0.965197	FAM13C	intron_10_61120870_61122159	ENSG00000148541.13	-0.81407
intron_10_5953206_5956379	0.422021	Vagina	0.965197	IL15RA	intron_10_5995169_5998342	ENSG00000134470.21	0.80292
intron_10_62069797_62085702	0.411677	Vagina	0.965197	ARID5B	intron_10_63829556_63845461	ENSG00000150347.17	-0.820946
intron_10_79692056_79766271	0.417717	Vagina	0.965197	NUTM2B-AS1	intron_10_81451812_81526027	ENSG00000225484.7	-0.810388
intron_10_92456431_92461191	0.421157	Vagina	0.965197	IDE	intron_10_94216188_94220948	ENSG00000119912.18	0.804416
intron_10_92834824_92893349	0.415319	Vagina	0.965197	EXOC6	intron_10_94594581_94653106	ENSG00000138190.17	-0.81457
intron_10_95685636_95686495	0.41845	Vagina	0.965197	TCTN3	intron_10_97445393_97446252	ENSG00000119977.22	-0.809113
intron_10_97481042_97498273	0.411292	Vagina	0.965197	MMS19	intron_10_99240799_99258030	ENSG00000155229.21	-0.821622
intron_10_98388084_98388354	0.415481	Vagina	0.965197	PYROXD2	intron_10_100147841_100148111	ENSG00000119943.13	0.814286
intron_11_111298666_111299594	0.42169	Vagina	0.965197	COLCA1	intron_11_111169391_111170319	ENSG00000196167.10	0.803493
intron_11_117186223_117186584	0.418358	Vagina	0.965197	SIDT2	intron_11_117056939_117057300	ENSG00000149577.16	-0.809273
intron_11_117186636_117186990	0.418358	Vagina	0.965197	SIDT2	intron_11_117057352_117057706	ENSG00000149577.16	0.809273
intron_11_117820372_117820666	0.407905	Vagina	0.965197	FXYD2	intron_11_117691087_117691381	ENSG00000137731.14	0.827586
intron_11_117820372_117820666	0.407905	Vagina	0.965197	FXYD6-FXYD2	intron_11_117691087_117691381	ENSG00000255245.4	0.827586
intron_11_126273454_126274927	0.413887	Vagina	0.965197	FOXRED1	intron_11_126143349_126144822	ENSG00000110074.12	0.817073
intron_11_213418_214206	0.417034	Vagina	0.965197	RIC8A	intron_11_213418_214206	ENSG00000177963.15	-0.811578
intron_11_31370859_31414811	0.419584	Vagina	0.965197	DNAJC24	intron_11_31392406_31436358	ENSG00000170946.15	-0.807143
intron_11_36277123_36278477	0.406212	Vagina	0.965197	COMMD9	intron_11_36298673_36300027	ENSG00000110442.12	-0.830579
intron_11_45938312_45945840	0.417302	Vagina	0.965197	PHF21A	intron_11_45959863_45967391	ENSG00000135365.17	-0.811111
intron_11_64225580_64225786	0.420707	Vagina	0.965197	TRPT1	intron_11_63993052_63993258	ENSG00000149743.14	0.805195
intron_11_64225580_64226050	0.420707	Vagina	0.965197	TRPT1	intron_11_63993052_63993522	ENSG00000149743.14	-0.805195
intron_11_64225869_64226050	0.420707	Vagina	0.965197	TRPT1	intron_11_63993341_63993522	ENSG00000149743.14	0.805195
intron_11_64902386_64902516	0.420017	Vagina	0.965197	ATG2A	intron_11_64669858_64669988	ENSG00000110046.13	0.806391
intron_11_65018733_65021721	0.407905	Vagina	0.965197	ARL2	intron_11_64786205_64789193	ENSG00000213465.8	-0.827586
intron_11_66216775_66217506	0.421514	Vagina	0.965197	PACS1	intron_11_65984246_65984977	ENSG00000175115.13	-0.803797
intron_11_66216775_66219746	0.421514	Vagina	0.965197	PACS1	intron_11_65984246_65987217	ENSG00000175115.13	0.803797
intron_11_68785010_68793315	0.414188	Vagina	0.965197	CPT1A	intron_11_68552478_68560783	ENSG00000110090.13	0.816547
intron_11_74697297_74702794	0.406597	Vagina	0.965197	CHRDL2	intron_11_74408342_74413839	ENSG00000054938.17	0.829897
intron_11_83280260_83285873	0.408584	Vagina	0.965197	CCDC90B	intron_11_82991303_82996916	ENSG00000137500.10	0.826389
intron_11_833022_834530	0.421645	Vagina	0.965197	CD151	intron_11_833022_834530	ENSG00000177697.19	-0.803571
intron_11_9501270_9508619	0.412533	Vagina	0.965197	ZNF143	intron_11_9522817_9530166	ENSG00000166478.10	0.819444
intron_12_101877920_101897863	0.409621	Vagina	0.965197	DRAM1	intron_12_102271698_102291641	ENSG00000136048.14	-0.824561
intron_12_109247703_109249984	0.419498	Vagina	0.965197	ACACB	intron_12_109685508_109687789	ENSG00000076555.16	0.807292
intron_12_109260657_109262357	0.419498	Vagina	0.965197	ACACB	intron_12_109698462_109700162	ENSG00000076555.16	0.807292
intron_12_112176702_112178931	0.413253	Vagina	0.965197	HECTD4	intron_12_112614506_112616735	ENSG00000173064.14	-0.818182
intron_12_120710718_120713274	0.419422	Vagina	0.965197	UNC119B	intron_12_121148521_121151077	ENSG00000175970.11	-0.807425
intron_12_121232676_121232997	0.418407	Vagina	0.965197	P2RX4	intron_12_121670479_121670800	ENSG00000135124.16	0.809187
intron_12_122944519_122946025	0.408366	Vagina	0.965197	ABCB9	intron_12_123429066_123430572	ENSG00000150967.19	-0.826772
intron_12_123590449_123596605	0.414814	Vagina	0.965197	TMED2	intron_12_124074996_124081152	ENSG00000086598.11	0.815451
intron_12_123606159_123607600	0.407486	Vagina	0.965197	DDX55	intron_12_124090706_124092147	ENSG00000111364.16	0.828326
intron_12_132572344_132572527	0.420707	Vagina	0.965197	FBRSL1	intron_12_133148930_133149113	ENSG00000112787.14	0.805195
intron_12_25245395_25250751	0.409802	Vagina	0.965197	KRAS	intron_12_25398329_25403685	ENSG00000133703.14	0.824242
intron_12_2836956_2858012	0.418355	Vagina	0.965197	ITFG2	intron_12_2946122_2967178	ENSG00000111203.13	-0.809278
intron_12_48772543_48773469	0.418579	Vagina	0.965197	ADCY6	intron_12_49166326_49167252	ENSG00000174233.12	0.808889
intron_12_51104203_51106525	0.41808	Vagina	0.965197	TFCP2	intron_12_51497986_51500308	ENSG00000135457.11	-0.809756
intron_12_51985348_51986818	0.413253	Vagina	0.965197	ACVR1B	intron_12_52379132_52380602	ENSG00000135503.13	0.818182
intron_12_51985348_51991863	0.413253	Vagina	0.965197	ACVR1B	intron_12_52379132_52385647	ENSG00000135503.13	0.818182
intron_12_52009239_52010881	0.408493	Vagina	0.965197	TAMALIN	intron_12_52403023_52404665	ENSG00000161835.11	-0.826549
intron_12_53043147_53045065	0.409997	Vagina	0.965197	TNS2-AS1	intron_12_53436931_53438849	ENSG00000257337.9	-0.823899
intron_12_57467497_57467994	0.41537	Vagina	0.965197	GLI1	intron_12_57861280_57861777	ENSG00000111087.10	0.81448
intron_12_57615314_57615512	0.419584	Vagina	0.965197	ARHGEF25	intron_12_58009097_58009295	ENSG00000240771.8	-0.807143
intron_12_57615314_57615512	0.419584	Vagina	0.965197	ENSG00000287908	intron_12_58009097_58009295	ENSG00000287908.1	-0.807143
intron_12_57615712_57615939	0.419584	Vagina	0.965197	ARHGEF25	intron_12_58009495_58009722	ENSG00000240771.8	-0.807143
intron_12_6833644_6833742	0.417814	Vagina	0.965197	P3H3	intron_12_6942808_6942906	ENSG00000110811.20	-0.810219
intron_12_6833644_6833746	0.417814	Vagina	0.965197	P3H3	intron_12_6942808_6942910	ENSG00000110811.20	0.810219
intron_12_6834049_6836985	0.417814	Vagina	0.965197	P3H3	intron_12_6943213_6946149	ENSG00000110811.20	0.810219
intron_12_68759239_68760040	0.421864	Vagina	0.965197	SLC35E3	intron_12_69153019_69153820	ENSG00000175782.11	0.803191
intron_12_94412591_94435275	0.415605	Vagina	0.965197	CEP83	intron_12_94806367_94829051	ENSG00000173588.16	0.81407
intron_12_94412591_94459557	0.415605	Vagina	0.965197	CEP83	intron_12_94806367_94853333	ENSG00000173588.16	0.81407
intron_13_114235132_114236645	0.411083	Vagina	0.965197	CDC16	intron_13_115000607_115002120	ENSG00000130177.16	0.82199
intron_13_114243348_114243856	0.420099	Vagina	0.965197	CDC16	intron_13_115008823_115009331	ENSG00000130177.16	0.80625
intron_13_20656430_20663263	0.408001	Vagina	0.965197	IFT88	intron_13_21230569_21237402	ENSG00000032742.18	0.827417
intron_13_41362159_41362731	0.419584	Vagina	0.965197	NAA16	intron_13_41936295_41936867	ENSG00000172766.19	0.807143
intron_13_45352014_45377061	0.417629	Vagina	0.965197	TPT1-AS1	intron_13_45926149_45951196	ENSG00000170919.16	0.810541
intron_13_45370182_45377140	0.42091	Vagina	0.965197	TPT1-AS1	intron_13_45944317_45951275	ENSG00000170919.16	-0.804843
intron_13_45390902_45391032	0.406129	Vagina	0.965197	TPT1-AS1	intron_13_45965037_45965167	ENSG00000170919.16	-0.830725
intron_13_72917166_72931165	0.413604	Vagina	0.965197	PIBF1	intron_13_73491304_73505303	ENSG00000083535.16	0.817568
intron_13_72965404_72973591	0.413604	Vagina	0.965197	PIBF1	intron_13_73539542_73547729	ENSG00000083535.16	0.817568
intron_13_75530266_75537664	0.412349	Vagina	0.965197	COMMD6	intron_13_76104402_76111800	ENSG00000188243.14	-0.819767
intron_13_98519473_98575995	0.419302	Vagina	0.965197	STK24	intron_13_99171727_99228249	ENSG00000102572.15	-0.807634
intron_13_98519473_98576745	0.419302	Vagina	0.965197	STK24	intron_13_99171727_99228999	ENSG00000102572.15	0.807634
intron_14_100361921_100369087	0.407545	Vagina	0.965197	WARS1	intron_14_100828258_100835424	ENSG00000140105.18	-0.828221
intron_14_100361921_100375283	0.407545	Vagina	0.965197	WARS1	intron_14_100828258_100841620	ENSG00000140105.18	-0.828221
intron_14_31113484_31113877	0.414206	Vagina	0.965197	HECTD1	intron_14_31582690_31583083	ENSG00000092148.14	0.816514
intron_14_31114059_31114286	0.414206	Vagina	0.965197	HECTD1	intron_14_31583265_31583492	ENSG00000092148.14	-0.816514
intron_14_39045324_39048652	0.418013	Vagina	0.965197	SEC23A	intron_14_39514528_39517856	ENSG00000100934.15	-0.809874
intron_14_51725870_51727745	0.406953	Vagina	0.965197	FRMD6	intron_14_52192588_52194463	ENSG00000139926.16	-0.829268
intron_14_52881469_52893293	0.40984	Vagina	0.965197	FERMT2	intron_14_53348187_53360011	ENSG00000073712.15	0.824176
intron_14_76178322_76180764	0.408892	Vagina	0.965197	GPATCH2L	intron_14_76644665_76647107	ENSG00000089916.18	-0.825845
intron_14_76782776_76783693	0.407347	Vagina	0.965197	VASH1-AS1	intron_14_77249119_77250036	ENSG00000258301.3	0.828571
intron_14_88500871_88501281	0.408426	Vagina	0.965197	PTPN21	intron_14_88967215_88967625	ENSG00000070778.13	-0.826667
intron_14_93218735_93219212	0.407134	Vagina	0.965197	UBR7	intron_14_93685081_93685558	ENSG00000012963.15	-0.828947
intron_14_99481614_99492626	0.414399	Vagina	0.965197	CCNK	intron_14_99947951_99958963	ENSG00000090061.17	-0.816176
intron_15_30952038_30953562	0.408358	Vagina	0.965197	MTMR10	intron_15_31244241_31245765	ENSG00000166912.17	0.826787
intron_15_40030456_40034326	0.407139	Vagina	0.965197	EIF2AK4	intron_15_40322657_40326527	ENSG00000128829.12	-0.828939
intron_15_41475819_41476446	0.41988	Vagina	0.965197	RTF1	intron_15_41768017_41768644	ENSG00000137815.15	-0.80663
intron_15_41812653_41812919	0.41688	Vagina	0.965197	MAPKBP1	intron_15_42104851_42105117	ENSG00000137802.14	-0.811847
intron_15_41838922_41840158	0.41378	Vagina	0.965197	PLA2G4B	intron_15_42131120_42132356	ENSG00000243708.11	-0.817259
intron_15_52340394_52343117	0.407823	Vagina	0.965197	MYO5A	intron_15_52632591_52635314	ENSG00000197535.16	-0.827731
intron_15_52340394_52346361	0.407823	Vagina	0.965197	MYO5A	intron_15_52632591_52638558	ENSG00000197535.16	0.827731
intron_15_52343197_52346361	0.407823	Vagina	0.965197	MYO5A	intron_15_52635394_52638558	ENSG00000197535.16	-0.827731
intron_15_63558188_63559857	0.406953	Vagina	0.965197	USP3	intron_15_63850387_63852056	ENSG00000140455.17	0.829268
intron_15_64414211_64418541	0.41227	Vagina	0.965197	TRIP4	intron_15_64706410_64710740	ENSG00000103671.10	0.819905
intron_15_67519102_67521519	0.406577	Vagina	0.965197	IQCH-AS1	intron_15_67811440_67813857	ENSG00000259673.6	-0.829932
intron_15_75043536_75044386	0.417867	Vagina	0.965197	PPCDC	intron_15_75335877_75336727	ENSG00000138621.12	-0.810127
intron_15_76225929_76227138	0.417951	Vagina	0.965197	ETFA	intron_15_76518270_76519479	ENSG00000140374.17	0.809981
intron_15_77477630_77478295	0.42199	Vagina	0.965197	HMG20A	intron_15_77769972_77770637	ENSG00000140382.15	-0.802974
intron_15_78542219_78544190	0.419584	Vagina	0.965197	PSMA4	intron_15_78834561_78836532	ENSG00000041357.16	-0.807143
intron_15_81265801_81269538	0.406953	Vagina	0.965197	IL16	intron_15_81558142_81561879	ENSG00000172349.19	0.829268
intron_16_14447081_14482638	0.415672	Vagina	0.965197	PARN	intron_16_14540938_14576495	ENSG00000140694.18	-0.813953
intron_16_15119054_15125691	0.418214	Vagina	0.965197	PKD1P6-NPIPP1	intron_16_15212911_15219548	ENSG00000270580.5	-0.809524
intron_16_15694256_15696709	0.415873	Vagina	0.965197	NDE1	intron_16_15788113_15790566	ENSG00000072864.16	-0.813602
intron_16_15696860_15699729	0.412784	Vagina	0.965197	NDE1	intron_16_15790717_15793586	ENSG00000072864.16	-0.819005
intron_16_15696860_15724191	0.412784	Vagina	0.965197	NDE1	intron_16_15790717_15818048	ENSG00000072864.16	0.819005
intron_16_23389086_23391962	0.421449	Vagina	0.965197	COG7	intron_16_23400407_23403283	ENSG00000168434.13	0.80391
intron_16_23389086_23392380	0.421445	Vagina	0.965197	COG7	intron_16_23400407_23403701	ENSG00000168434.13	-0.803917
intron_16_29911173_29911815	0.421196	Vagina	0.965197	KCTD13	intron_16_29922494_29923136	ENSG00000174943.11	0.804348
intron_16_29911557_29911815	0.421196	Vagina	0.965197	KCTD13	intron_16_29922878_29923136	ENSG00000174943.11	-0.804348
intron_16_397313_398990	0.419903	Vagina	0.965197	NME4	intron_16_447313_448990	ENSG00000103202.13	-0.806589
intron_16_398179_398990	0.419903	Vagina	0.965197	NME4	intron_16_448179_448990	ENSG00000103202.13	-0.806589
intron_16_57134826_57146085	0.41686	Vagina	0.965197	CPNE2	intron_16_57168738_57179997	ENSG00000140848.17	-0.811881
intron_16_67664062_67664996	0.409245	Vagina	0.965197	ENKD1	intron_16_67697965_67698899	ENSG00000124074.12	-0.825223
intron_16_67665168_67666071	0.409245	Vagina	0.965197	ENKD1	intron_16_67699071_67699974	ENSG00000124074.12	-0.825223
intron_16_67666265_67666358	0.417474	Vagina	0.965197	ENKD1	intron_16_67700168_67700261	ENSG00000124074.12	-0.810811
intron_16_75305182_75395090	0.417908	Vagina	0.965197	CFDP1	intron_16_75339080_75428988	ENSG00000153774.9	-0.810056
intron_16_790671_791161	0.411083	Vagina	0.965197	CHTF18	intron_16_840671_841161	ENSG00000127586.17	-0.82199
intron_16_81062138_81063746	0.420423	Vagina	0.965197	C16orf46	intron_16_81095743_81097351	ENSG00000166455.14	0.805687
intron_16_81062138_81063746	0.420423	Vagina	0.965197	ENSG00000260643	intron_16_81095743_81097351	ENSG00000260643.2	0.805687
intron_16_8629110_8635039	0.41526	Vagina	0.965197	METTL22	intron_16_8722967_8728896	ENSG00000067365.15	0.814672
intron_16_8629110_8635168	0.41526	Vagina	0.965197	METTL22	intron_16_8722967_8729025	ENSG00000067365.15	-0.814672
intron_16_8639162_8641131	0.419695	Vagina	0.965197	METTL22	intron_16_8733019_8734988	ENSG00000067365.15	0.80695
intron_16_8639676_8641131	0.419695	Vagina	0.965197	METTL22	intron_16_8733533_8734988	ENSG00000067365.15	-0.80695
intron_16_88720748_88721166	0.409718	Vagina	0.965197	PIEZO1	intron_16_88787156_88787574	ENSG00000103335.22	-0.82439
intron_17_10726264_10729780	0.422021	Vagina	0.965197	TMEM220	intron_17_10629581_10633097	ENSG00000187824.9	-0.80292
intron_17_16439414_16439528	0.410662	Vagina	0.965197	SNHG29	intron_17_16342728_16342842	ENSG00000175061.20	-0.82273
intron_17_16439414_16440185	0.409047	Vagina	0.965197	SNHG29	intron_17_16342728_16343499	ENSG00000175061.20	0.825573
intron_17_16439703_16440185	0.409635	Vagina	0.965197	SNHG29	intron_17_16343017_16343499	ENSG00000175061.20	-0.824535
intron_17_2085901_2172658	0.415246	Vagina	0.965197	SMG6	intron_17_1989195_2075952	ENSG00000070366.14	-0.814696
intron_17_28628559_28631479	0.416213	Vagina	0.965197	BLTP2	intron_17_26955577_26958497	ENSG00000007202.15	-0.813008
intron_17_28716061_28716903	0.416213	Vagina	0.965197	RAB34	intron_17_27043079_27043921	ENSG00000109113.20	0.813008
intron_17_31889403_31892260	0.418243	Vagina	0.965197	UTP6	intron_17_30216422_30219279	ENSG00000108651.10	0.809473
intron_17_32020803_32021393	0.406402	Vagina	0.965197	LRRC37B	intron_17_30347822_30348412	ENSG00000185158.13	-0.830242
intron_17_39719834_39723319	0.419002	Vagina	0.965197	ERBB2	intron_17_37876087_37879572	ENSG00000141736.14	-0.808153
intron_17_40482416_40484484	0.421696	Vagina	0.965197	TNS4	intron_17_38638668_38640736	ENSG00000131746.13	-0.803483
intron_17_44212454_44212819	0.420705	Vagina	0.965197	UBTF	intron_17_42289822_42290187	ENSG00000108312.16	-0.805198
intron_17_45430297_45431621	0.41104	Vagina	0.965197	ARHGAP27	intron_17_43507663_43508987	ENSG00000159314.13	0.822064
intron_17_47838002_47838336	0.410595	Vagina	0.965197	SCRN2	intron_17_45915368_45915702	ENSG00000141295.14	0.822848
intron_17_48844026_48848064	0.41988	Vagina	0.965197	CALCOCO2	intron_17_46921388_46925426	ENSG00000136436.15	0.80663
intron_17_48848455_48849252	0.418065	Vagina	0.965197	CALCOCO2	intron_17_46925817_46926614	ENSG00000136436.15	-0.809783
intron_17_48848455_48851089	0.418065	Vagina	0.965197	CALCOCO2	intron_17_46925817_46928451	ENSG00000136436.15	0.809783
intron_17_48849377_48851089	0.418065	Vagina	0.965197	CALCOCO2	intron_17_46926739_46928451	ENSG00000136436.15	0.809783
intron_17_50354583_50354854	0.408755	Vagina	0.965197	XYLT2	intron_17_48431944_48432215	ENSG00000015532.10	-0.826087
intron_17_5426299_5432542	0.415034	Vagina	0.965197	RPAIN	intron_17_5329619_5335862	ENSG00000129197.15	0.815067
intron_17_6612148_6620788	0.411597	Vagina	0.965197	KIAA0753	intron_17_6515468_6524108	ENSG00000198920.11	0.821086
intron_17_76545636_76545896	0.408755	Vagina	0.965197	PRCD	intron_17_74541718_74541978	ENSG00000214140.11	-0.826087
intron_17_79046694_79047538	0.42177	Vagina	0.965197	C1QTNF1	intron_17_77042776_77043620	ENSG00000173918.15	-0.803354
intron_17_79083123_79083482	0.419338	Vagina	0.965197	ENGASE	intron_17_77079205_77079564	ENSG00000167280.17	-0.807571
intron_17_79083590_79083761	0.419338	Vagina	0.965197	ENGASE	intron_17_77079672_77079843	ENSG00000167280.17	-0.807571
intron_17_79083951_79084538	0.419338	Vagina	0.965197	ENGASE	intron_17_77080033_77080620	ENSG00000167280.17	-0.807571
intron_17_79949865_79950411	0.408281	Vagina	0.965197	TBC1D16	intron_17_77923664_77924210	ENSG00000167291.16	-0.826923
intron_17_80643810_80707841	0.419097	Vagina	0.965197	RPTOR	intron_17_78617610_78681641	ENSG00000141564.16	0.807989
intron_17_81683126_81683593	0.408146	Vagina	0.965197	ARL16	intron_17_79650156_79650623	ENSG00000214087.9	-0.82716
intron_17_82086558_82087050	0.414508	Vagina	0.965197	FASN	intron_17_80044434_80044926	ENSG00000169710.9	0.815986
intron_17_8289414_8289813	0.418752	Vagina	0.965197	RANGRF	intron_17_8192732_8193131	ENSG00000108961.14	-0.808588
intron_18_12028151_12028842	0.406266	Vagina	0.965197	IMPA2	intron_18_12028150_12028841	ENSG00000141401.12	0.830483
intron_18_23479424_23481172	0.412403	Vagina	0.965197	RIOK3	intron_18_21059388_21061136	ENSG00000101782.15	-0.819672
intron_18_46105368_46123299	0.422021	Vagina	0.965197	HAUS1	intron_18_43685334_43703265	ENSG00000152240.13	-0.80292
intron_18_62291631_62298790	0.40812	Vagina	0.965197	RELCH	intron_18_59958864_59966023	ENSG00000134444.15	0.827206
intron_18_9559604_9561980	0.421607	Vagina	0.965197	PPP4R1	intron_18_9559602_9561978	ENSG00000154845.16	0.803636
intron_19_10351162_10352434	0.416961	Vagina	0.965197	TYK2	intron_19_10461838_10463110	ENSG00000105397.15	-0.811705
intron_19_10351162_10352926	0.416961	Vagina	0.965197	TYK2	intron_19_10461838_10463602	ENSG00000105397.15	0.811705
intron_19_10565790_10565906	0.406577	Vagina	0.965197	KRI1	intron_19_10676466_10676582	ENSG00000129347.21	-0.829932
intron_19_12694722_12694799	0.415848	Vagina	0.965197	FBXW9	intron_19_12805536_12805613	ENSG00000132004.13	-0.813646
intron_19_12694938_12696173	0.415848	Vagina	0.965197	FBXW9	intron_19_12805752_12806987	ENSG00000132004.13	0.813646
intron_19_12705599_12705682	0.413608	Vagina	0.965197	TNPO2	intron_19_12816413_12816496	ENSG00000105576.16	-0.817561
intron_19_12705768_12706010	0.413608	Vagina	0.965197	TNPO2	intron_19_12816582_12816824	ENSG00000105576.16	0.817561
intron_19_12711613_12714821	0.420921	Vagina	0.965197	TNPO2	intron_19_12822427_12825635	ENSG00000105576.16	0.804825
intron_19_17276909_17277384	0.418721	Vagina	0.965197	BABAM1	intron_19_17387718_17388193	ENSG00000105393.16	-0.808642
intron_19_19627504_19627754	0.417025	Vagina	0.965197	LPAR2	intron_19_19738313_19738563	ENSG00000064547.14	0.811594
intron_19_19635721_19636707	0.419488	Vagina	0.965197	GMIP	intron_19_19746530_19747516	ENSG00000089639.11	-0.807309
intron_19_2324196_2328387	0.41295	Vagina	0.965197	LSM7	intron_19_2324195_2328386	ENSG00000130332.15	0.818713
intron_19_23270292_23272619	0.408755	Vagina	0.965197	ENSG00000284428	intron_19_23453094_23455421	ENSG00000284428.1	0.826087
intron_19_23270292_23274076	0.408755	Vagina	0.965197	ENSG00000269107	intron_19_23453094_23456878	ENSG00000269107.1	-0.826087
intron_19_23270292_23274076	0.408755	Vagina	0.965197	ENSG00000283201	intron_19_23453094_23456878	ENSG00000283201.1	-0.826087
intron_19_23270292_23274076	0.408755	Vagina	0.965197	ENSG00000284428	intron_19_23453094_23456878	ENSG00000284428.1	-0.826087
intron_19_23272719_23274076	0.415048	Vagina	0.965197	ENSG00000284428	intron_19_23455521_23456878	ENSG00000284428.1	0.815043
intron_19_36017991_36018898	0.414069	Vagina	0.965197	CLIP3	intron_19_36508893_36509800	ENSG00000105270.15	-0.816754
intron_19_36937242_36949512	0.406853	Vagina	0.965197	ZNF568	intron_19_37428144_37440414	ENSG00000198453.15	0.829445
intron_19_36937242_36974420	0.412968	Vagina	0.965197	ENSG00000291239	intron_19_37428144_37465322	ENSG00000291239.1	-0.818681
intron_19_36937242_36974420	0.412968	Vagina	0.965197	ZNF568	intron_19_37428144_37465322	ENSG00000198453.15	-0.818681
intron_19_38889155_38889689	0.411876	Vagina	0.965197	SIRT2	intron_19_39379795_39380329	ENSG00000068903.21	-0.820598
intron_19_38889323_38889689	0.40936	Vagina	0.965197	SIRT2	intron_19_39379963_39380329	ENSG00000068903.21	0.82502
intron_19_39329073_39329544	0.415813	Vagina	0.965197	GMFG	intron_19_39819713_39820184	ENSG00000130755.13	-0.813707
intron_19_43561020_43574910	0.417134	Vagina	0.965197	XRCC1	intron_19_44065172_44079062	ENSG00000073050.12	0.811404
intron_19_47130858_47143494	0.414313	Vagina	0.965197	SAE1	intron_19_47634115_47646751	ENSG00000142230.13	0.816327
intron_19_47131028_47143494	0.414313	Vagina	0.965197	SAE1	intron_19_47634285_47646751	ENSG00000142230.13	-0.816327
intron_19_47131112_47143494	0.414313	Vagina	0.965197	SAE1	intron_19_47634369_47646751	ENSG00000142230.13	0.816327
intron_19_49680238_49680487	0.418348	Vagina	0.965197	PRMT1	intron_19_50183495_50183744	ENSG00000126457.22	0.809291
intron_19_49680253_49680487	0.418348	Vagina	0.965197	PRMT1	intron_19_50183510_50183744	ENSG00000126457.22	0.809291
intron_19_56510900_56511517	0.408359	Vagina	0.965197	ZNF471	intron_19_57022269_57022886	ENSG00000196263.8	0.826784
intron_1_109492104_109492586	0.420707	Vagina	0.965197	ATXN7L2	intron_1_110034726_110035208	ENSG00000162650.17	-0.805195
intron_1_111161296_111174879	0.413253	Vagina	0.965197	CEPT1	intron_1_111703918_111717501	ENSG00000134255.16	-0.818182
intron_1_111604702_111608136	0.416971	Vagina	0.965197	LINC01160	intron_1_112147324_112150758	ENSG00000231346.5	-0.811688
intron_1_151017904_151018557	0.418964	Vagina	0.965197	PRUNE1	intron_1_150990380_150991033	ENSG00000143363.17	-0.808219
intron_1_151017904_151024611	0.418664	Vagina	0.965197	PRUNE1	intron_1_150990380_150997087	ENSG00000143363.17	0.808741
intron_1_153544809_153544958	0.421902	Vagina	0.965197	S100A4	intron_1_153517285_153517434	ENSG00000196154.12	0.803125
intron_1_153544809_153545470	0.421902	Vagina	0.965197	S100A4	intron_1_153517285_153517946	ENSG00000196154.12	-0.803125
intron_1_153545518_153545753	0.421902	Vagina	0.965197	S100A4	intron_1_153517994_153518229	ENSG00000196154.12	-0.803125
intron_1_154213946_154214457	0.412241	Vagina	0.965197	C1orf43	intron_1_154186422_154186933	ENSG00000143612.21	0.819957
intron_1_155813804_155814330	0.420607	Vagina	0.965197	GON4L	intron_1_155783595_155784121	ENSG00000116580.20	-0.805369
intron_1_156263570_156265781	0.416027	Vagina	0.965197	SMG5	intron_1_156233361_156235572	ENSG00000198952.8	-0.813333
intron_1_156279034_156282607	0.420607	Vagina	0.965197	SMG5	intron_1_156248825_156252398	ENSG00000198952.8	0.805369
intron_1_159000395_159010003	0.417974	Vagina	0.965197	IFI16	intron_1_158970185_158979793	ENSG00000163565.20	-0.809942
intron_1_161166934_161167100	0.420595	Vagina	0.965197	PPOX	intron_1_161136724_161136890	ENSG00000143224.18	-0.805389
intron_1_182576389_182581225	0.41622	Vagina	0.965197	RNASEL	intron_1_182545524_182550360	ENSG00000135828.11	0.812997
intron_1_186388548_186389588	0.410464	Vagina	0.965197	ODR4	intron_1_186357680_186358720	ENSG00000157181.16	0.823077
intron_1_19339617_19344358	0.41037	Vagina	0.965197	CAPZB	intron_1_19666111_19670852	ENSG00000077549.19	-0.823242
intron_1_201372155_201373214	0.421496	Vagina	0.965197	ENSG00000286600	intron_1_201341283_201342342	ENSG00000286600.1	0.803828
intron_1_201372155_201373214	0.421496	Vagina	0.965197	TNNT2	intron_1_201341283_201342342	ENSG00000118194.21	0.803828
intron_1_204261508_204264942	0.421788	Vagina	0.965197	PLEKHA6	intron_1_204230636_204234070	ENSG00000143850.16	-0.803323
intron_1_20865262_20879323	0.417676	Vagina	0.965197	EIF4G3	intron_1_21191755_21205816	ENSG00000075151.24	-0.81046
intron_1_20886371_20893517	0.407369	Vagina	0.965197	EIF4G3	intron_1_21212864_21220010	ENSG00000075151.24	0.828533
intron_1_20950111_20969474	0.41688	Vagina	0.965197	EIF4G3	intron_1_21276604_21295967	ENSG00000075151.24	0.811847
intron_1_230687132_230688071	0.412717	Vagina	0.965197	COG2	intron_1_230822878_230823817	ENSG00000135775.14	0.819121
intron_1_235433171_235434204	0.409475	Vagina	0.965197	TBCE	intron_1_235596486_235597519	ENSG00000285053.1	-0.824818
intron_1_235433171_235434204	0.409475	Vagina	0.965197	TBCE	intron_1_235596486_235597519	ENSG00000284770.2	-0.824818
intron_1_235438922_235441814	0.408256	Vagina	0.965197	TBCE	intron_1_235602237_235605129	ENSG00000285053.1	-0.826966
intron_1_235438922_235441814	0.408256	Vagina	0.965197	TBCE	intron_1_235602237_235605129	ENSG00000284770.2	-0.826966
intron_1_236249967_236252050	0.417814	Vagina	0.965197	ERO1B	intron_1_236413267_236415350	ENSG00000086619.15	0.810219
intron_1_246784043_246789508	0.417619	Vagina	0.965197	LINC01341	intron_1_246947345_246952810	ENSG00000227953.7	0.810559
intron_1_25823128_25823644	0.411273	Vagina	0.965197	ENSG00000255054	intron_1_26149619_26150135	ENSG00000255054.3	-0.821656
intron_1_25823128_25823644	0.411273	Vagina	0.965197	MTFR1L	intron_1_26149619_26150135	ENSG00000117640.18	-0.821656
intron_1_25823323_25823644	0.411273	Vagina	0.965197	MTFR1L	intron_1_26149814_26150135	ENSG00000117640.18	0.821656
intron_1_25823439_25823644	0.411273	Vagina	0.965197	MTFR1L	intron_1_26149930_26150135	ENSG00000117640.18	-0.821656
intron_1_27883043_27885295	0.411908	Vagina	0.965197	THEMIS2	intron_1_28209554_28211806	ENSG00000130775.16	0.820541
intron_1_29312706_29315372	0.420793	Vagina	0.965197	PTPRU	intron_1_29639218_29641884	ENSG00000060656.20	-0.805047
intron_1_32651322_32651917	0.412116	Vagina	0.965197	RBBP4	intron_1_33116923_33117518	ENSG00000162521.19	0.820175
intron_1_32672901_32679640	0.410867	Vagina	0.965197	RBBP4	intron_1_33138502_33145241	ENSG00000162521.19	-0.822368
intron_1_3635294_3635944	0.416842	Vagina	0.965197	WRAP73	intron_1_3551858_3552508	ENSG00000116213.16	-0.811912
intron_1_39738931_39740165	0.414363	Vagina	0.965197	PPIE	intron_1_40204603_40205837	ENSG00000084072.17	-0.81624
intron_1_41034102_41037362	0.410411	Vagina	0.965197	SCMH1	intron_1_41499774_41503034	ENSG00000010803.17	0.823171
intron_1_41037541_41041311	0.410411	Vagina	0.965197	SCMH1	intron_1_41503213_41506983	ENSG00000010803.17	0.823171
intron_1_44632208_44632343	0.411952	Vagina	0.965197	RNF220	intron_1_45097880_45098015	ENSG00000187147.18	-0.820463
intron_1_44632212_44632343	0.411952	Vagina	0.965197	RNF220	intron_1_45097884_45098015	ENSG00000187147.18	0.820463
intron_1_51447105_51448046	0.414376	Vagina	0.965197	EPS15	intron_1_51912777_51913718	ENSG00000085832.18	0.816216
intron_1_70181209_70184785	0.416987	Vagina	0.965197	LRRC40	intron_1_70646892_70650468	ENSG00000066557.6	0.811659
intron_1_7819420_7820115	0.412287	Vagina	0.965197	PER3	intron_1_7879480_7880175	ENSG00000049246.15	-0.819876
intron_1_8438300_8465925	0.422081	Vagina	0.965197	RERE	intron_1_8498360_8525985	ENSG00000142599.20	-0.802817
intron_20_1446149_1452493	0.411807	Vagina	0.965197	NSFL1C	intron_20_1426794_1433138	ENSG00000088833.18	-0.820717
intron_20_16356452_16370586	0.409475	Vagina	0.965197	KIF16B	intron_20_16337097_16351231	ENSG00000089177.19	0.824818
intron_20_17616009_17616732	0.408457	Vagina	0.965197	RRBP1	intron_20_17596654_17597377	ENSG00000125844.17	-0.826613
intron_20_17616839_17618596	0.408457	Vagina	0.965197	RRBP1	intron_20_17597484_17599241	ENSG00000125844.17	0.826613
intron_20_18138444_18142208	0.416049	Vagina	0.965197	KAT14	intron_20_18119088_18122852	ENSG00000149474.15	-0.813295
intron_20_18507669_18510822	0.409787	Vagina	0.965197	SEC23B	intron_20_18488313_18491466	ENSG00000101310.17	-0.824268
intron_20_18507972_18510822	0.409787	Vagina	0.965197	SEC23B	intron_20_18488616_18491466	ENSG00000101310.17	0.824268
intron_20_18507990_18510822	0.409787	Vagina	0.965197	SEC23B	intron_20_18488634_18491466	ENSG00000101310.17	-0.824268
intron_20_34850060_34851231	0.412325	Vagina	0.965197	GGT7	intron_20_33437863_33439034	ENSG00000131067.17	-0.819808
intron_20_34850197_34851231	0.42183	Vagina	0.965197	GGT7	intron_20_33438000_33439034	ENSG00000131067.17	0.803251
intron_20_35010288_35013008	0.413559	Vagina	0.965197	TRPC4AP	intron_20_33598091_33600811	ENSG00000100991.12	0.817647
intron_20_35713857_35714185	0.409234	Vagina	0.965197	RBM39	intron_20_34301779_34302107	ENSG00000131051.24	-0.825243
intron_20_41092587_41097220	0.408503	Vagina	0.965197	TOP1	intron_20_39721227_39725860	ENSG00000198900.7	0.826531
intron_20_49159146_49174195	0.419982	Vagina	0.965197	STAU1	intron_20_47775683_47790732	ENSG00000124214.21	0.806452
intron_20_50130947_50131020	0.41531	Vagina	0.965197	PEDS1	intron_20_48747484_48747557	ENSG00000240849.11	-0.814585
intron_20_62310572_62310665	0.412134	Vagina	0.965197	LAMA5	intron_20_60885628_60885721	ENSG00000130702.15	0.820144
intron_20_62311307_62311401	0.412134	Vagina	0.965197	LAMA5	intron_20_60886363_60886457	ENSG00000130702.15	0.820144
intron_21_28931322_28932470	0.408342	Vagina	0.965197	LTN1	intron_21_30303644_30304792	ENSG00000198862.14	-0.826816
intron_21_44973265_44976680	0.41689	Vagina	0.965197	SLX9	intron_21_46393180_46396595	ENSG00000160256.13	0.811828
intron_21_46266166_46266982	0.421856	Vagina	0.965197	MCM3AP	intron_21_47686080_47686896	ENSG00000160294.11	0.803206
intron_21_46560783_46561748	0.412917	Vagina	0.965197	DIP2A	intron_21_47980696_47981661	ENSG00000160305.18	0.818771
intron_22_19970743_19971216	0.420668	Vagina	0.965197	ARVCF	intron_22_19958266_19958739	ENSG00000099889.14	-0.805263
intron_22_19970743_19971886	0.420668	Vagina	0.965197	ARVCF	intron_22_19958266_19959409	ENSG00000099889.14	0.805263
intron_22_24270983_24302195	0.414057	Vagina	0.965197	SPECC1L	intron_22_24666951_24698163	ENSG00000100014.20	-0.816774
intron_22_24369320_24411588	0.413455	Vagina	0.965197	SPECC1L-ADORA2A	intron_22_24765288_24807556	ENSG00000258555.6	-0.817829
intron_22_24369320_24411588	0.413455	Vagina	0.965197	SPECC1L	intron_22_24765288_24807556	ENSG00000100014.20	-0.817829
intron_22_29278216_29286923	0.416366	Vagina	0.965197	EWSR1	intron_22_29674205_29682912	ENSG00000182944.18	0.812741
intron_22_30652297_30663404	0.42205	Vagina	0.965197	DUSP18	intron_22_31048284_31059391	ENSG00000167065.14	-0.80287
intron_22_38202212_38213823	0.414165	Vagina	0.965197	MAFF	intron_22_38598219_38609830	ENSG00000185022.12	0.816586
intron_22_41264843_41268097	0.418065	Vagina	0.965197	RANGAP1	intron_22_41660847_41664101	ENSG00000100401.21	0.809783
intron_22_41281082_41285986	0.411844	Vagina	0.965197	RANGAP1	intron_22_41677086_41681990	ENSG00000100401.21	-0.820652
intron_22_42577959_42580217	0.406618	Vagina	0.965197	RRP7BP	intron_22_42973965_42976223	ENSG00000291035.1	-0.82986
intron_22_44849060_44859731	0.410681	Vagina	0.965197	ARHGAP8	intron_22_45244940_45255611	ENSG00000241484.10	-0.822695
intron_22_44849060_44859731	0.410681	Vagina	0.965197	PRR5-ARHGAP8	intron_22_45244940_45255611	ENSG00000248405.10	-0.822695
intron_2_159395834_159397345	0.42114	Vagina	0.965197	BAZ2B	intron_2_160252345_160253856	ENSG00000123636.19	-0.804444
intron_2_162047501_162073399	0.409654	Vagina	0.965197	DPP4	intron_2_162904011_162929909	ENSG00000197635.11	0.824503
intron_2_186636207_186637065	0.421366	Vagina	0.965197	ITGAV	intron_2_187500934_187501792	ENSG00000138448.13	0.804054
intron_2_190296953_190310754	0.408222	Vagina	0.965197	HIBCH	intron_2_191161679_191175480	ENSG00000198130.16	0.827027
intron_2_201634893_201636748	0.414288	Vagina	0.965197	TMEM237	intron_2_202499616_202501471	ENSG00000155755.20	-0.81637
intron_2_20701652_20774810	0.414558	Vagina	0.965197	LDAH	intron_2_20901412_20974570	ENSG00000118961.15	-0.8159
intron_2_208348023_208350024	0.416673	Vagina	0.965197	PIKFYVE	intron_2_209212747_209214748	ENSG00000115020.17	-0.812207
intron_2_216412798_216413856	0.41209	Vagina	0.965197	SMARCAL1	intron_2_217277521_217278579	ENSG00000138375.14	-0.820221
intron_2_231788732_231791733	0.411402	Vagina	0.965197	COPS7B	intron_2_232653442_232656443	ENSG00000144524.18	0.821429
intron_2_231794351_231796106	0.415982	Vagina	0.965197	COPS7B	intron_2_232659061_232660816	ENSG00000144524.18	0.813411
intron_2_237086042_237087127	0.411155	Vagina	0.965197	COPS8	intron_2_237994685_237995770	ENSG00000198612.11	-0.821862
intron_2_237749324_237753309	0.416971	Vagina	0.965197	LRRFIP1	intron_2_238657967_238661952	ENSG00000124831.20	-0.811688
intron_2_237751271_237753309	0.416971	Vagina	0.965197	LRRFIP1	intron_2_238659914_238661952	ENSG00000124831.20	0.811688
intron_2_240595304_240595934	0.40772	Vagina	0.965197	CAPN10	intron_2_241534721_241535351	ENSG00000142330.20	-0.827913
intron_2_240595304_240596319	0.407845	Vagina	0.965197	CAPN10	intron_2_241534721_241535736	ENSG00000142330.20	0.827692
intron_2_24161613_24164198	0.418563	Vagina	0.965197	FAM228B	intron_2_24384483_24387068	ENSG00000219626.9	-0.808917
intron_2_27069706_27070092	0.410351	Vagina	0.965197	AGBL5	intron_2_27292574_27292960	ENSG00000084693.16	0.823276
intron_2_27461836_27462701	0.417025	Vagina	0.965197	IFT172	intron_2_27684703_27685568	ENSG00000138002.16	-0.811594
intron_2_29175600_29181572	0.417752	Vagina	0.965197	CLIP4	intron_2_29398466_29404438	ENSG00000115295.21	0.810328
intron_2_3532310_3533108	0.420867	Vagina	0.965197	ENSG00000242282	intron_2_3579900_3580698	ENSG00000242282.6	-0.804918
intron_2_3532310_3533108	0.420867	Vagina	0.965197	ENSG00000286905	intron_2_3579900_3580698	ENSG00000286905.1	-0.804918
intron_2_3532310_3534113	0.420867	Vagina	0.965197	ENSG00000242282	intron_2_3579900_3581703	ENSG00000242282.6	0.804918
intron_2_3533848_3534113	0.422049	Vagina	0.965197	ENSG00000242282	intron_2_3581438_3581703	ENSG00000242282.6	-0.802871
intron_2_58222042_58226728	0.412088	Vagina	0.965197	FANCL	intron_2_58449177_58453863	ENSG00000115392.13	-0.820225
intron_2_63857936_63882466	0.406414	Vagina	0.965197	UGP2	intron_2_64085070_64109600	ENSG00000169764.16	-0.830221
intron_2_73870352_73871955	0.407569	Vagina	0.965197	STAMBP	intron_2_74097479_74099082	ENSG00000124356.17	-0.828179
intron_2_74958892_74959341	0.41671	Vagina	0.965197	POLE4	intron_2_75186019_75186468	ENSG00000115350.12	0.812143
intron_3_100568967_100576925	0.418355	Vagina	0.965197	TMEM45A	intron_3_100287811_100295769	ENSG00000181458.10	0.809278
intron_3_10078197_10081100	0.418617	Vagina	0.965197	FANCD2	intron_3_10119881_10122784	ENSG00000144554.13	-0.808824
intron_3_113284858_113285372	0.411706	Vagina	0.965197	BOC	intron_3_113003705_113004219	ENSG00000144857.15	-0.820895
intron_3_113416627_113420017	0.408426	Vagina	0.965197	CFAP44	intron_3_113135474_113138864	ENSG00000206530.11	-0.826667
intron_3_113416627_113420017	0.408426	Vagina	0.965197	ENSG00000285943	intron_3_113135474_113138864	ENSG00000285943.1	-0.826667
intron_3_121781874_121788284	0.420423	Vagina	0.965197	IQCB1	intron_3_121500721_121507131	ENSG00000173226.17	0.805687
intron_3_122416250_122425607	0.413253	Vagina	0.965197	WDR5B-DT	intron_3_122135097_122144454	ENSG00000272758.7	0.818182
intron_3_123124343_123130480	0.41748	Vagina	0.965197	PDIA5	intron_3_122843190_122849327	ENSG00000065485.20	-0.810802
intron_3_12743989_12748655	0.421554	Vagina	0.965197	TMEM40	intron_3_12785488_12790154	ENSG00000088726.16	0.803728
intron_3_169116739_169121056	0.419471	Vagina	0.965197	MECOM	intron_3_168834527_168838844	ENSG00000085276.19	-0.807339
intron_3_194584448_194589025	0.416505	Vagina	0.965197	TMEM44-AS1	intron_3_194305177_194309754	ENSG00000231770.8	-0.8125
intron_3_23911450_23916784	0.414313	Vagina	0.965197	NKIRAS1	intron_3_23952941_23958275	ENSG00000197885.11	0.816327
intron_3_32452473_32454241	0.421196	Vagina	0.965197	CMTM7	intron_3_32493965_32495733	ENSG00000153551.14	0.804348
intron_3_38008636_38009042	0.410173	Vagina	0.965197	PLCD1	intron_3_38050127_38050533	ENSG00000187091.14	-0.82359
intron_3_52523756_52523871	0.411454	Vagina	0.965197	STAB1	intron_3_52557772_52557887	ENSG00000010327.10	-0.821337
intron_3_75430914_75432808	0.416907	Vagina	0.965197	FAM86DP	intron_3_75480065_75481959	ENSG00000291223.1	0.811798
intron_3_75430914_75432808	0.416907	Vagina	0.965197	FAM86DP	intron_3_75480065_75481959	ENSG00000244026.9	0.811798
intron_4_103065768_103066327	0.409325	Vagina	0.965197	SLC9B2	intron_4_103986925_103987484	ENSG00000164038.16	0.825082
intron_4_107990064_108009759	0.421613	Vagina	0.965197	HADH	intron_4_108911220_108930915	ENSG00000138796.18	-0.803625
intron_4_1312161_1315397	0.416061	Vagina	0.965197	MAEA	intron_4_1305949_1309185	ENSG00000090316.16	0.813273
intron_4_1312238_1315397	0.416061	Vagina	0.965197	MAEA	intron_4_1306026_1309185	ENSG00000090316.16	-0.813273
intron_4_150249684_150256020	0.414852	Vagina	0.965197	DCLK2	intron_4_151170836_151177172	ENSG00000170390.16	-0.815385
intron_4_150321368_150325809	0.414175	Vagina	0.965197	LRBA	intron_4_151242520_151246961	ENSG00000198589.15	-0.816568
intron_4_182894605_182915461	0.410468	Vagina	0.965197	DCTD	intron_4_183815758_183836614	ENSG00000129187.15	0.82307
intron_4_1952231_1952752	0.41572	Vagina	0.965197	NSD2	intron_4_1953958_1954479	ENSG00000109685.19	-0.813869
intron_4_1952231_1953324	0.41572	Vagina	0.965197	NSD2	intron_4_1953958_1955051	ENSG00000109685.19	0.813869
intron_4_2259057_2261725	0.408004	Vagina	0.965197	MXD4	intron_4_2260784_2263452	ENSG00000123933.17	0.827411
intron_4_2320271_2335705	0.411352	Vagina	0.965197	ZFYVE28	intron_4_2321998_2337432	ENSG00000159733.14	0.821516
intron_4_39045096_39075965	0.412929	Vagina	0.965197	KLHL5	intron_4_39046716_39077585	ENSG00000109790.18	0.81875
intron_4_3951219_3953111	0.412563	Vagina	0.965197	FAM86EP	intron_4_3952946_3954838	ENSG00000290374.1	-0.819392
intron_4_3951219_3953111	0.412563	Vagina	0.965197	FAM86EP	intron_4_3952946_3954838	ENSG00000251669.7	-0.819392
intron_4_4268615_4273583	0.408981	Vagina	0.965197	LYAR	intron_4_4270342_4275310	ENSG00000145220.14	-0.825688
intron_4_48570918_48573186	0.406688	Vagina	0.965197	FRYL	intron_4_48572935_48575203	ENSG00000075539.15	0.829736
intron_4_6662036_6673684	0.408931	Vagina	0.965197	LINC02482	intron_4_6663763_6675411	ENSG00000251580.3	-0.825776
intron_4_75936235_75939743	0.420851	Vagina	0.965197	NAAA	intron_4_76857388_76860896	ENSG00000138744.16	-0.804945
intron_4_80196601_80196963	0.41773	Vagina	0.965197	PRDM8	intron_4_81117755_81118117	ENSG00000152784.16	0.810365
intron_4_87499585_87504822	0.407201	Vagina	0.965197	SPARCL1	intron_4_88420737_88425974	ENSG00000152583.13	-0.828829
intron_4_94586444_94586989	0.420142	Vagina	0.965197	PDLIM5	intron_4_95507595_95508140	ENSG00000163110.15	0.806176
intron_4_94586444_94618004	0.42003	Vagina	0.965197	PDLIM5	intron_4_95507595_95539155	ENSG00000163110.15	-0.806369
intron_4_9835008_9908235	0.416182	Vagina	0.965197	SLC2A9	intron_4_9836632_9909859	ENSG00000109667.12	-0.813063
intron_5_100581404_100586181	0.408755	Vagina	0.965197	FAM174A	intron_5_99917108_99921885	ENSG00000174132.9	0.826087
intron_5_103017433_103019790	0.407236	Vagina	0.965197	PAM	intron_5_102353137_102355494	ENSG00000145730.21	0.828767
intron_5_109804277_109817273	0.416261	Vagina	0.965197	MAN2A1	intron_5_109139978_109152974	ENSG00000112893.10	-0.812925
intron_5_126465545_126472238	0.411124	Vagina	0.965197	GRAMD2B	intron_5_125801237_125807930	ENSG00000155324.10	0.821918
intron_5_149198402_149200316	0.412533	Vagina	0.965197	ABLIM3	intron_5_148577965_148579879	ENSG00000173210.20	-0.819444
intron_5_1576309_1576544	0.418944	Vagina	0.965197	SDHAP3	intron_5_1576424_1576659	ENSG00000185986.14	0.808255
intron_5_175516663_175521919	0.409104	Vagina	0.965197	SFXN1	intron_5_174943666_174948922	ENSG00000164466.13	-0.825472
intron_5_177553802_177554249	0.413559	Vagina	0.965197	FAM193B	intron_5_176980803_176981250	ENSG00000146067.17	0.817647
intron_5_181047515_181047927	0.416116	Vagina	0.965197	BTNL9	intron_5_180474515_180474927	ENSG00000165810.17	-0.813178
intron_5_37292985_37294329	0.415056	Vagina	0.965197	NUP155	intron_5_37293087_37294431	ENSG00000113569.16	-0.815029
intron_5_65660897_65662050	0.422081	Vagina	0.965197	TRAPPC13	intron_5_64956724_64957877	ENSG00000113597.18	-0.802817
intron_5_65662150_65664237	0.422081	Vagina	0.965197	TRAPPC13	intron_5_64957977_64960064	ENSG00000113597.18	0.802817
intron_5_79306461_79312403	0.406234	Vagina	0.965197	JMY	intron_5_78602284_78608226	ENSG00000152409.9	-0.83054
intron_5_79641196_79642844	0.411858	Vagina	0.965197	TENT2	intron_5_78937019_78938667	ENSG00000164329.14	0.820628
intron_5_79763209_79788971	0.409802	Vagina	0.965197	CMYA5	intron_5_79059032_79084794	ENSG00000164309.15	0.824242
intron_5_81255214_81257733	0.413985	Vagina	0.965197	CKMT2	intron_5_80551033_80553552	ENSG00000131730.16	-0.816901
intron_5_90525300_90529448	0.412984	Vagina	0.965197	LYSMD3	intron_5_89821117_89825265	ENSG00000176018.13	0.818653
intron_5_94779163_94868333	0.410411	Vagina	0.965197	MCTP1	intron_5_94114868_94204038	ENSG00000175471.20	0.823171
intron_5_96909117_96909580	0.419471	Vagina	0.965197	ERAP2	intron_5_96244821_96245284	ENSG00000164308.17	0.807339
intron_6_109441628_109441974	0.408105	Vagina	0.965197	SMPD2	intron_6_109762831_109763177	ENSG00000135587.9	-0.827233
intron_6_116765255_116765405	0.419656	Vagina	0.965197	FAM162B	intron_6_117086418_117086568	ENSG00000183807.8	0.807018
intron_6_125919431_125920943	0.412059	Vagina	0.965197	NCOA7	intron_6_126240577_126242089	ENSG00000111912.20	-0.820276
intron_6_159789888_159790940	0.415542	Vagina	0.965197	MRPL18	intron_6_160210920_160211972	ENSG00000112110.10	-0.81418
intron_6_159791126_159797287	0.41249	Vagina	0.965197	MRPL18	intron_6_160212158_160218319	ENSG00000112110.10	-0.81952
intron_6_27472433_27472973	0.410681	Vagina	0.965197	ZNF184	intron_6_27440212_27440752	ENSG00000096654.16	-0.822695
intron_6_2959342_2971533	0.411924	Vagina	0.965197	SERPINB6	intron_6_2959576_2971767	ENSG00000124570.21	0.820513
intron_6_29738886_29747148	0.413544	Vagina	0.965197	HLA-F-AS1	intron_6_29706663_29714925	ENSG00000214922.9	0.817674
intron_6_53093978_53095513	0.414476	Vagina	0.965197	FBXO9	intron_6_52958776_52960311	ENSG00000112146.17	-0.816042
intron_6_78897959_78898064	0.414606	Vagina	0.965197	IRAK1BP1	intron_6_79607676_79607781	ENSG00000146243.14	0.815816
intron_6_87653249_87656903	0.413949	Vagina	0.965197	ORC3	intron_6_88362967_88366621	ENSG00000135336.16	0.816964
intron_6_87653249_87656906	0.413949	Vagina	0.965197	ORC3	intron_6_88362967_88366624	ENSG00000135336.16	-0.816964
intron_7_104166884_104168473	0.411028	Vagina	0.965197	ORC5	intron_7_103807332_103808921	ENSG00000164815.11	0.822086
intron_7_105548710_105550055	0.417742	Vagina	0.965197	RINT1	intron_7_105189157_105190502	ENSG00000135249.8	-0.810345
intron_7_105614816_105617792	0.408457	Vagina	0.965197	ATXN7L1	intron_7_105255263_105258239	ENSG00000146776.15	-0.826613
intron_7_128500968_128501762	0.410681	Vagina	0.965197	METTL2B	intron_7_128141022_128141816	ENSG00000165055.16	0.822695
intron_7_129657574_129671429	0.419706	Vagina	0.965197	NRF1	intron_7_129297414_129311269	ENSG00000106459.15	0.806931
intron_7_140734770_140739812	0.415033	Vagina	0.965197	BRAF	intron_7_140434570_140439612	ENSG00000157764.14	0.815068
intron_7_149432932_149436575	0.421929	Vagina	0.965197	ZNF777	intron_7_149130023_149133666	ENSG00000196453.8	-0.803079
intron_7_150793600_150793961	0.415397	Vagina	0.965197	TMEM176B	intron_7_150490688_150491049	ENSG00000106565.18	-0.814433
intron_7_155303895_155308241	0.414448	Vagina	0.965197	INSIG1	intron_7_155095605_155099951	ENSG00000186480.13	0.816092
intron_7_157367483_157382246	0.414399	Vagina	0.965197	DNAJB6	intron_7_157160177_157174940	ENSG00000105993.15	0.816176
intron_7_21908507_21911617	0.421241	Vagina	0.965197	CDCA7L	intron_7_21948125_21951235	ENSG00000164649.20	-0.80427
intron_7_21911751_21916754	0.420143	Vagina	0.965197	CDCA7L	intron_7_21951369_21956372	ENSG00000164649.20	-0.806173
intron_7_21911754_21916754	0.420143	Vagina	0.965197	CDCA7L	intron_7_21951372_21956372	ENSG00000164649.20	0.806173
intron_7_23698299_23700786	0.412877	Vagina	0.965197	FAM221A	intron_7_23737918_23740405	ENSG00000188732.11	-0.818841
intron_7_30517498_30521764	0.415103	Vagina	0.965197	GARS1-DT	intron_7_30557114_30561380	ENSG00000196295.13	-0.814947
intron_7_36335178_36336154	0.415127	Vagina	0.965197	MATCAP2	intron_7_36374787_36375763	ENSG00000164542.13	-0.814904
intron_7_43969861_43972630	0.417257	Vagina	0.965197	ENSG00000241057	intron_7_44009460_44012229	ENSG00000241057.2	-0.811189
intron_7_43969861_43972630	0.417257	Vagina	0.965197	POLR2J4	intron_7_44009460_44012229	ENSG00000214783.9	-0.811189
intron_7_44760593_44761449	0.41592	Vagina	0.965197	ZMIZ2	intron_7_44800192_44801048	ENSG00000122515.16	0.813519
intron_7_48094827_48099670	0.411	Vagina	0.965197	UPP1	intron_7_48134424_48139267	ENSG00000183696.14	-0.822134
intron_7_55978395_55981473	0.411318	Vagina	0.965197	NIPSNAP2	intron_7_56046088_56049166	ENSG00000146729.10	0.821577
intron_7_56076889_56078102	0.408457	Vagina	0.965197	SUMF2	intron_7_56144582_56145795	ENSG00000129103.19	0.826613
intron_7_67306083_67308577	0.411699	Vagina	0.965197	STAG3L4	intron_7_66771070_66773564	ENSG00000291153.1	-0.820907
intron_7_67306083_67308577	0.411699	Vagina	0.965197	STAG3L4	intron_7_66771070_66773564	ENSG00000106610.17	-0.820907
intron_7_87154528_87163239	0.410589	Vagina	0.965197	DMTF1	intron_7_86783844_86792555	ENSG00000135164.19	-0.822857
intron_7_91980333_91992158	0.411402	Vagina	0.965197	AKAP9	intron_7_91609647_91621472	ENSG00000127914.19	0.821429
intron_7_92003235_92012429	0.411402	Vagina	0.965197	AKAP9	intron_7_91632549_91641743	ENSG00000127914.19	0.821429
intron_8_104531963_104588819	0.414363	Vagina	0.965197	LRP12	intron_8_105544191_105601047	ENSG00000147650.12	-0.816239
intron_8_124556354_124557681	0.411373	Vagina	0.965197	MTSS1	intron_8_125568595_125569922	ENSG00000170873.19	0.82148
intron_8_19818473_19819573	0.421787	Vagina	0.965197	INTS10	intron_8_19675984_19677084	ENSG00000104613.12	0.803324
intron_8_38428435_38429682	0.416505	Vagina	0.965197	FGFR1	intron_8_38285953_38287200	ENSG00000077782.23	-0.8125
intron_8_38429390_38429682	0.416505	Vagina	0.965197	FGFR1	intron_8_38286908_38287200	ENSG00000077782.23	0.8125
intron_8_73964625_73972245	0.40654	Vagina	0.965197	ELOC	intron_8_74876860_74884480	ENSG00000154582.18	-0.829998
intron_8_94874602_94876074	0.409096	Vagina	0.965197	INTS8	intron_8_95886830_95888302	ENSG00000164941.14	-0.825486
intron_8_96494043_96593480	0.41227	Vagina	0.965197	SDC2	intron_8_97506271_97605708	ENSG00000169439.12	-0.819905
intron_8_96494331_96593480	0.41227	Vagina	0.965197	SDC2	intron_8_97506559_97605708	ENSG00000169439.12	0.819905
intron_9_112864399_112868784	0.413684	Vagina	0.965197	SNX30	intron_9_115626679_115631064	ENSG00000148158.17	-0.817427
intron_9_112864399_112875169	0.413684	Vagina	0.965197	SNX30	intron_9_115626679_115637449	ENSG00000148158.17	0.817427
intron_9_128721817_128722009	0.414986	Vagina	0.965197	ZDHHC12	intron_9_131484096_131484288	ENSG00000160446.19	0.815152
intron_9_128822833_128823747	0.407817	Vagina	0.965197	ENSG00000286112	intron_9_131585112_131586026	ENSG00000286112.1	-0.82774
intron_9_128822833_128823747	0.407817	Vagina	0.965197	SPOUT1	intron_9_131585112_131586026	ENSG00000198917.13	-0.82774
intron_9_134429240_134431905	0.411466	Vagina	0.965197	RXRA	intron_9_137321086_137323751	ENSG00000186350.12	0.821316
intron_9_37489400_37492657	0.412643	Vagina	0.965197	POLR1E	intron_9_37489397_37492654	ENSG00000137054.16	0.819251
intron_9_72363606_72364696	0.418617	Vagina	0.965197	ZFAND5	intron_9_74978522_74979612	ENSG00000107372.13	-0.808824
intron_9_7798637_7799461	0.421196	Vagina	0.965197	DMAC1	intron_9_7798637_7799461	ENSG00000137038.8	0.804348
intron_15_90803720_90804167	0.511334	smultixcan	0.9652	BLM	intron_15_91346950_91347397	ENSG00000197299.13	-0.781783
intron_1_208060837_208079260	0.511334	smultixcan	0.9652	PLXNA2	intron_1_208234182_208252605	ENSG00000076356.7	0.355374
intron_2_24123533_24124330	0.511318	smultixcan	0.9652	FAM228B	intron_2_24346403_24347200	ENSG00000219626.9	-0.506486
intron_3_58412963_58420536	0.511348	smultixcan	0.9652	PXK	intron_3_58398690_58406263	ENSG00000168297.16	-0.392282
intron_6_116003998_116059968	0.51134	smultixcan	0.9652	FRK	intron_6_116325161_116381131	ENSG00000111816.8	0.656753
intron_6_35059470_35060147	0.511294	smultixcan	0.9652	ANKS1A	intron_6_35027247_35027924	ENSG00000064999.16	-0.656825
intron_8_139732202_139885879	0.51135	smultixcan	0.9652	TRAPPC9	intron_8_140744445_140898123	ENSG00000167632.18	0.737996
intron_2_161371322_161385464	0.406432	Small_Intestine_Terminal_Ileum	0.965201	PSMD14	intron_2_162227833_162241975	ENSG00000115233.12	0.830189
intron_2_63857936_63882466	0.406414	Small_Intestine_Terminal_Ileum	0.965201	UGP2	intron_2_64085070_64109600	ENSG00000169764.16	0.830221
intron_10_114451671_114465698	0.423711	Muscle_Skeletal	0.965201	ABLIM1	intron_10_116211430_116225457	ENSG00000099204.22	0.8
intron_10_26705394_26709638	0.423711	Muscle_Skeletal	0.965201	PDSS1	intron_10_26994323_26998567	ENSG00000148459.16	0.8
intron_10_27181066_27181480	0.424516	Muscle_Skeletal	0.965201	MASTL	intron_10_27469995_27470409	ENSG00000120539.15	0.798611
intron_10_59355943_59361026	0.424293	Muscle_Skeletal	0.965201	FAM13C	intron_10_61115703_61120786	ENSG00000148541.13	-0.798995
intron_10_80176155_80180941	0.423711	Muscle_Skeletal	0.965201	ANXA11	intron_10_81935911_81940697	ENSG00000122359.18	0.8
intron_11_18322740_18324236	0.422944	Muscle_Skeletal	0.965201	GTF2H1	intron_11_18344287_18345783	ENSG00000110768.12	-0.801324
intron_11_18534453_18536406	0.424464	Muscle_Skeletal	0.965201	UEVLD	intron_11_18556000_18557953	ENSG00000151116.17	-0.798701
intron_11_3094334_3100158	0.423711	Muscle_Skeletal	0.965201	OSBPL5	intron_11_3115564_3121388	ENSG00000021762.20	0.8
intron_12_109571710_109573347	0.424489	Muscle_Skeletal	0.965201	MMAB	intron_12_110009515_110011152	ENSG00000139428.12	0.798658
intron_12_123390786_123395047	0.424565	Muscle_Skeletal	0.965201	KMT5A	intron_12_123875333_123879594	ENSG00000183955.14	-0.798526
intron_12_53314849_53315094	0.424265	Muscle_Skeletal	0.965201	AAAS	intron_12_53708633_53708878	ENSG00000094914.14	-0.799043
intron_12_93467554_93469192	0.422991	Muscle_Skeletal	0.965201	MRPL42	intron_12_93861330_93862968	ENSG00000198015.14	-0.801242
intron_13_21493353_21495161	0.422859	Muscle_Skeletal	0.965201	MICU2	intron_13_22067492_22069300	ENSG00000165487.14	0.801471
intron_13_49663195_49691254	0.423672	Muscle_Skeletal	0.965201	EBPL	intron_13_50237331_50265390	ENSG00000123179.14	0.800068
intron_15_52557222_52568289	0.424324	Muscle_Skeletal	0.965201	ARPP19	intron_15_52849419_52860486	ENSG00000128989.11	-0.798942
intron_15_63062645_63064064	0.424545	Muscle_Skeletal	0.965201	TPM1	intron_15_63354844_63356263	ENSG00000140416.24	-0.798561
intron_15_63062645_63071090	0.424545	Muscle_Skeletal	0.965201	TPM1	intron_15_63354844_63363289	ENSG00000140416.24	0.798561
intron_15_90885585_90886961	0.42275	Muscle_Skeletal	0.965201	FES	intron_15_91428815_91430191	ENSG00000182511.12	-0.801659
intron_16_5028185_5028297	0.423355	Muscle_Skeletal	0.965201	NAGPA	intron_16_5078186_5078298	ENSG00000103174.13	-0.800615
intron_17_5434966_5438123	0.423758	Muscle_Skeletal	0.965201	C1QBP	intron_17_5338286_5341443	ENSG00000108561.8	0.799918
intron_17_64519436_64521402	0.423711	Muscle_Skeletal	0.965201	CEP95	intron_17_62515554_62517520	ENSG00000258890.8	0.8
intron_17_75246796_75248840	0.423711	Muscle_Skeletal	0.965201	GGA3	intron_17_73242877_73244921	ENSG00000125447.18	0.8
intron_17_82740854_82741311	0.423711	Muscle_Skeletal	0.965201	FN3K	intron_17_80698730_80699187	ENSG00000167363.14	0.8
intron_19_12705398_12705492	0.423375	Muscle_Skeletal	0.965201	TNPO2	intron_19_12816212_12816306	ENSG00000105576.16	0.80058
intron_19_33206733_33206988	0.424545	Muscle_Skeletal	0.965201	LRP3	intron_19_33697639_33697894	ENSG00000130881.14	-0.798561
intron_19_49447099_49447338	0.424489	Muscle_Skeletal	0.965201	PIH1D1	intron_19_49950356_49950595	ENSG00000104872.11	0.798658
intron_19_49447417_49447827	0.424489	Muscle_Skeletal	0.965201	PIH1D1	intron_19_49950674_49951084	ENSG00000104872.11	-0.798658
intron_19_49447467_49447827	0.424489	Muscle_Skeletal	0.965201	PIH1D1	intron_19_49950724_49951084	ENSG00000104872.11	-0.798658
intron_19_53109908_53115704	0.423711	Muscle_Skeletal	0.965201	ZNF415	intron_19_53613161_53618957	ENSG00000170954.12	-0.8
intron_1_156293209_156293320	0.424489	Muscle_Skeletal	0.965201	GLMP	intron_1_156263000_156263111	ENSG00000198715.13	-0.798658
intron_1_20892729_20893517	0.423711	Muscle_Skeletal	0.965201	EIF4G3	intron_1_21219222_21220010	ENSG00000075151.24	-0.8
intron_1_46028933_46029466	0.422944	Muscle_Skeletal	0.965201	MAST2	intron_1_46494605_46495138	ENSG00000086015.23	0.801324
intron_20_35382025_35394092	0.424516	Muscle_Skeletal	0.965201	UQCC1	intron_20_33969828_33981895	ENSG00000101019.22	-0.798611
intron_20_47239138_47246008	0.423429	Muscle_Skeletal	0.965201	ZMYND8	intron_20_45867882_45874752	ENSG00000101040.20	-0.800487
intron_2_45581810_45585608	0.422838	Muscle_Skeletal	0.965201	SRBD1	intron_2_45808949_45812747	ENSG00000068784.13	0.801508
intron_3_32452473_32454241	0.423711	Muscle_Skeletal	0.965201	CMTM7	intron_3_32493965_32495733	ENSG00000153551.14	-0.8
intron_6_26466088_26467948	0.423255	Muscle_Skeletal	0.965201	BTN2A1	intron_6_26466316_26468176	ENSG00000112763.17	-0.800787
intron_6_4999904_5000563	0.423909	Muscle_Skeletal	0.965201	RPP40	intron_6_5000138_5000797	ENSG00000124787.14	0.799658
intron_7_12224385_12229679	0.423033	Muscle_Skeletal	0.965201	TMEM106B	intron_7_12264011_12269305	ENSG00000106460.20	0.80117
intron_7_150803832_150804362	0.423716	Muscle_Skeletal	0.965201	TMEM176A	intron_7_150500920_150501450	ENSG00000002933.9	-0.799991
intron_7_150804472_150804827	0.423711	Muscle_Skeletal	0.965201	TMEM176A	intron_7_150501560_150501915	ENSG00000002933.9	0.8
intron_7_97937160_97972135	0.423891	Muscle_Skeletal	0.965201	ENSG00000284707	intron_7_97566472_97601447	ENSG00000284707.2	-0.799689
intron_8_11830420_11831518	0.42336	Muscle_Skeletal	0.965201	FDFT1	intron_8_11687929_11689027	ENSG00000079459.13	0.800606
intron_8_67064538_67074243	0.424244	Muscle_Skeletal	0.965201	CSPP1	intron_8_67976773_67986478	ENSG00000104218.16	0.799079
intron_11_74697297_74702794	0.406597	Small_Intestine_Terminal_Ileum	0.965207	CHRDL2	intron_11_74408342_74413839	ENSG00000054938.17	-0.829897
intron_16_1309773_1312347	0.406539	Small_Intestine_Terminal_Ileum	0.965207	UBE2I	intron_16_1359774_1362348	ENSG00000103275.21	0.83
intron_19_10565790_10565906	0.406577	Small_Intestine_Terminal_Ileum	0.965207	KRI1	intron_19_10676466_10676582	ENSG00000129347.21	-0.829932
intron_1_180993425_181002606	0.406684	Small_Intestine_Terminal_Ileum	0.965207	STX6	intron_1_180962561_180971742	ENSG00000135823.14	0.829744
intron_22_42577959_42580217	0.406618	Small_Intestine_Terminal_Ileum	0.965207	RRP7BP	intron_22_42973965_42976223	ENSG00000291035.1	-0.82986
intron_4_48570918_48573186	0.406688	Small_Intestine_Terminal_Ileum	0.965207	FRYL	intron_4_48572935_48575203	ENSG00000075539.15	-0.829736
intron_6_27472433_27472973	0.406659	Small_Intestine_Terminal_Ileum	0.965207	ZNF184	intron_6_27440212_27440752	ENSG00000096654.16	-0.829787
intron_11_60939638_60941122	0.461325	Lung	0.96521	SLC15A3	intron_11_60707110_60708594	ENSG00000110446.12	0.736666
intron_3_98773983_98782858	0.461332	Lung	0.96521	ST3GAL6	intron_3_98492827_98501702	ENSG00000064225.13	-0.736655
intron_13_111277673_111280272	0.511363	smultixcan	0.96521	ARHGEF7	intron_13_111930020_111932619	ENSG00000102606.20	-0.218905
intron_6_11192446_11193591	0.511371	smultixcan	0.96521	NEDD9	intron_6_11192679_11193824	ENSG00000111859.17	0.656704
intron_2_61162955_61163052	0.432111	Pancreas	0.965211	C2orf74	intron_2_61390090_61390187	ENSG00000237651.8	0.785584
intron_2_61162955_61163052	0.432111	Pancreas	0.965211	ENSG00000274769	intron_2_61390090_61390187	ENSG00000274769.1	0.785584
intron_15_45130098_45131471	0.511421	smultixcan	0.965211	DUOX1	intron_15_45422296_45423669	ENSG00000137857.18	-0.656627
intron_15_45131647_45131918	0.511421	smultixcan	0.965211	DUOX1	intron_15_45423845_45424116	ENSG00000137857.18	-0.656627
intron_18_46174330_46215811	0.511421	smultixcan	0.965211	C18orf25	intron_18_43754296_43795777	ENSG00000152242.11	0.583668
intron_20_3669637_3671006	0.511385	smultixcan	0.965211	ADAM33	intron_20_3650284_3651653	ENSG00000149451.19	0.638043
intron_3_155906263_155910692	0.511395	smultixcan	0.965211	GMPS	intron_3_155624052_155628481	ENSG00000163655.16	-0.294368
intron_11_86268561_86270083	0.504731	Whole_Blood	0.965213	EED	intron_11_85979603_85981125	ENSG00000074266.23	-0.667064
intron_15_75883424_75890435	0.504985	Whole_Blood	0.965213	UBE2Q2	intron_15_76175765_76182776	ENSG00000140367.12	0.666667
intron_15_83127477_83136481	0.5047	Whole_Blood	0.965213	TM6SF1	intron_15_83796229_83805233	ENSG00000136404.16	0.667113
intron_17_78202603_78202703	0.504985	Whole_Blood	0.965213	AFMID	intron_17_76198684_76198784	ENSG00000183077.16	-0.666667
intron_19_14699281_14705054	0.504985	Whole_Blood	0.965213	ZNF333	intron_19_14810093_14815866	ENSG00000160961.12	0.666667
intron_19_3452666_3453763	0.504707	Whole_Blood	0.965213	NFIC	intron_19_3452664_3453761	ENSG00000141905.19	0.667102
intron_1_165891322_165896190	0.504985	Whole_Blood	0.965213	UCK2	intron_1_165860559_165865427	ENSG00000143179.16	0.666667
intron_1_45561878_45566569	0.504985	Whole_Blood	0.965213	AKR1A1	intron_1_46027550_46032241	ENSG00000117448.14	-0.666667
intron_22_43984000_43989111	0.504985	Whole_Blood	0.965213	SAMM50	intron_22_44379880_44384991	ENSG00000100347.15	-0.666667
intron_2_121407715_121410866	0.504707	Whole_Blood	0.965213	CLASP1	intron_2_122165291_122168442	ENSG00000074054.21	0.667102
intron_16_3674905_3675324	0.443843	Thyroid	0.965213	TRAP1	intron_16_3724906_3725325	ENSG00000126602.11	0.765719
intron_17_12994884_12994963	0.443861	Thyroid	0.965213	ELAC2	intron_17_12898201_12898280	ENSG00000006744.19	-0.76569
intron_4_39273061_39274808	0.368611	Heart_Left_Ventricle	0.965215	WDR19	intron_4_39274681_39276428	ENSG00000157796.18	-0.899077
intron_6_31651776_31652247	0.505049	Brain_Putamen_basal_ganglia	0.965216	BAG6	intron_6_31619553_31620024	ENSG00000204463.14	0.666567
intron_11_721691_721903	0.432226	Pancreas	0.965219	EPS8L2	intron_11_721691_721903	ENSG00000177106.17	-0.785388
intron_12_109568863_109571649	0.432316	Pancreas	0.965219	MMAB	intron_12_110006668_110009454	ENSG00000139428.12	-0.785235
intron_12_7130712_7133024	0.432254	Pancreas	0.965219	CLSTN3	intron_12_7283308_7285620	ENSG00000139182.15	-0.78534
intron_12_82403130_82430893	0.432292	Pancreas	0.965219	METTL25	intron_12_82796909_82824672	ENSG00000127720.8	-0.785276
intron_4_105399164_105424196	0.432271	Pancreas	0.965219	PPA2	intron_4_106320321_106345353	ENSG00000138777.20	-0.785311
intron_10_69200499_69202439	0.462267	Brain_Substantia_nigra	0.965223	SUPV3L1	intron_10_70960255_70962195	ENSG00000156502.14	-0.735119
intron_17_81824554_81833238	0.462192	Brain_Substantia_nigra	0.965223	MCRIP1	intron_17_79782430_79791114	ENSG00000225663.8	-0.735242
intron_9_127405565_127407112	0.462251	Brain_Substantia_nigra	0.965223	SLC2A8	intron_9_130167844_130169391	ENSG00000136856.18	-0.735146
intron_11_104994347_104995740	0.511459	smultixcan	0.965224	CASP5	intron_11_104865074_104866467	ENSG00000137757.11	0.65221
intron_11_49792059_49807655	0.511465	smultixcan	0.965224	GRM5P1	intron_11_49813611_49829207	ENSG00000290401.1	-0.971038
intron_11_49792059_49807655	0.511465	smultixcan	0.965224	GRM5P1	intron_11_49813611_49829207	ENSG00000205035.9	-0.971038
intron_12_122203801_122206318	0.511441	smultixcan	0.965224	B3GNT4	intron_12_122688348_122690865	ENSG00000176383.9	-0.656595
intron_14_104715340_104718795	0.511484	smultixcan	0.965224	INF2	intron_14_105181677_105185132	ENSG00000203485.14	0.910359
intron_16_74700542_74700683	0.511575	smultixcan	0.965224	MLKL	intron_16_74734440_74734581	ENSG00000168404.13	0.662112
intron_16_89972765_89977678	0.51158	smultixcan	0.965224	AFG3L1P	intron_16_90039173_90044086	ENSG00000223959.11	-0.109853
intron_17_74872107_74872198	0.51154	smultixcan	0.965224	FDXR	intron_17_72868232_72868323	ENSG00000161513.12	-0.656442
intron_17_74872133_74872866	0.51154	smultixcan	0.965224	FDXR	intron_17_72868258_72868991	ENSG00000161513.12	0.656442
intron_19_34265621_34299679	0.511575	smultixcan	0.965224	GARRE1	intron_19_34756526_34790584	ENSG00000166398.14	-0.656388
intron_1_32075077_32075603	0.51148	smultixcan	0.965224	TMEM39B	intron_1_32540678_32541204	ENSG00000121775.18	-0.656535
intron_21_46207577_46208251	0.511584	smultixcan	0.965224	LSS	intron_21_47627491_47628165	ENSG00000160285.15	0.937329
intron_22_50504451_50504559	0.511504	smultixcan	0.965224	LMF2	intron_22_50942880_50942988	ENSG00000100258.18	0.653679
intron_2_232333987_232334369	0.511537	smultixcan	0.965224	DIS3L2	intron_2_233198697_233199079	ENSG00000144535.20	-0.389995
intron_3_12817876_12820086	0.511528	smultixcan	0.965224	CAND2	intron_3_12859375_12861585	ENSG00000144712.13	-0.000566859
intron_5_31515219_31515454	0.511501	smultixcan	0.965224	DROSHA	intron_5_31515326_31515561	ENSG00000113360.17	-0.654869
intron_9_35075082_35075279	0.51156	smultixcan	0.965224	FANCG	intron_9_35075079_35075276	ENSG00000221829.11	0.65641
intron_15_90984825_90994407	0.425524	Artery_Coronary	0.965225	PRC1	intron_15_91528055_91537637	ENSG00000198901.14	0.796875
intron_10_4833466_4835675	0.471202	Skin_Sun_Exposed_Lower_leg	0.965226	AKR1E2	intron_10_4875658_4877867	ENSG00000165568.18	0.720524
intron_11_18288013_18292899	0.470384	Skin_Sun_Exposed_Lower_leg	0.965226	HPS5	intron_11_18309560_18314446	ENSG00000110756.18	-0.721854
intron_11_64909150_64909271	0.470926	Skin_Sun_Exposed_Lower_leg	0.965226	ATG2A	intron_11_64676622_64676743	ENSG00000110046.13	-0.720974
intron_11_71474526_71477345	0.470974	Skin_Sun_Exposed_Lower_leg	0.965226	NADSYN1	intron_11_71185572_71188391	ENSG00000172890.13	-0.720895
intron_12_103980072_103980893	0.47013	Skin_Sun_Exposed_Lower_leg	0.965226	TDG	intron_12_104373850_104374671	ENSG00000139372.15	-0.722268
intron_12_10610680_10612640	0.471235	Skin_Sun_Exposed_Lower_leg	0.965226	MAGOHB	intron_12_10763279_10765239	ENSG00000111196.10	0.720471
intron_15_40030456_40032169	0.470891	Skin_Sun_Exposed_Lower_leg	0.965226	EIF2AK4	intron_15_40322657_40324370	ENSG00000128829.12	0.72103
intron_15_41901181_41909699	0.4703	Skin_Sun_Exposed_Lower_leg	0.965226	EHD4	intron_15_42193379_42201897	ENSG00000103966.11	-0.721992
intron_15_72346710_72347686	0.470908	Skin_Sun_Exposed_Lower_leg	0.965226	HEXA	intron_15_72639051_72640027	ENSG00000213614.11	0.721003
intron_15_72346710_72348048	0.470908	Skin_Sun_Exposed_Lower_leg	0.965226	HEXA	intron_15_72639051_72640389	ENSG00000213614.11	-0.721003
intron_17_38451756_38452318	0.470476	Skin_Sun_Exposed_Lower_leg	0.965226	ENSG00000276170	intron_17_36608000_36608562	ENSG00000276170.6	-0.721705
intron_17_8436045_8444260	0.471103	Skin_Sun_Exposed_Lower_leg	0.965226	NDEL1	intron_17_8339363_8347578	ENSG00000166579.16	-0.720686
intron_18_32113860_32123518	0.471081	Skin_Sun_Exposed_Lower_leg	0.965226	RNF138	intron_18_29693823_29703481	ENSG00000134758.14	0.720721
intron_19_11194042_11194475	0.470855	Skin_Sun_Exposed_Lower_leg	0.965226	KANK2	intron_19_11304718_11305151	ENSG00000197256.11	-0.721088
intron_1_13584100_13607173	0.470408	Skin_Sun_Exposed_Lower_leg	0.965226	PDPN	intron_1_13910595_13933668	ENSG00000162493.17	0.721816
intron_1_13584341_13607173	0.470408	Skin_Sun_Exposed_Lower_leg	0.965226	PDPN	intron_1_13910836_13933668	ENSG00000162493.17	0.721816
intron_1_15215431_15219326	0.470677	Skin_Sun_Exposed_Lower_leg	0.965226	TMEM51	intron_1_15541927_15545822	ENSG00000171729.14	-0.721379
intron_20_3545890_3547284	0.471219	Skin_Sun_Exposed_Lower_leg	0.965226	ATRN	intron_20_3526537_3527931	ENSG00000088812.18	0.720497
intron_20_43530889_43532773	0.470239	Skin_Sun_Exposed_Lower_leg	0.965226	ENSG00000288000	intron_20_42159529_42161413	ENSG00000288000.1	0.72209
intron_20_43530889_43532773	0.470239	Skin_Sun_Exposed_Lower_leg	0.965226	L3MBTL1	intron_20_42159529_42161413	ENSG00000185513.18	0.72209
intron_21_25603935_25606449	0.470952	Skin_Sun_Exposed_Lower_leg	0.965226	MRPL39	intron_21_26976247_26978761	ENSG00000154719.14	-0.72093
intron_22_23971623_23973768	0.470113	Skin_Sun_Exposed_Lower_leg	0.965226	DDT	intron_22_24313812_24315957	ENSG00000099977.16	-0.722296
intron_22_50569668_50570293	0.470433	Skin_Sun_Exposed_Lower_leg	0.965226	CHKB-CPT1B	intron_22_51008097_51008722	ENSG00000254413.8	-0.721774
intron_22_50569668_50570293	0.470433	Skin_Sun_Exposed_Lower_leg	0.965226	CPT1B	intron_22_51008097_51008722	ENSG00000205560.13	-0.721774
intron_2_232330776_232331670	0.471193	Skin_Sun_Exposed_Lower_leg	0.965226	DIS3L2	intron_2_233195486_233196380	ENSG00000144535.20	0.720539
intron_2_240891763_240891873	0.471045	Skin_Sun_Exposed_Lower_leg	0.965226	MAB21L4	intron_2_241831180_241831290	ENSG00000172478.18	-0.720779
intron_2_24147086_24164198	0.470309	Skin_Sun_Exposed_Lower_leg	0.965226	ENSG00000276087	intron_2_24369956_24387068	ENSG00000276087.2	0.721976
intron_2_24147086_24164198	0.470309	Skin_Sun_Exposed_Lower_leg	0.965226	FAM228B	intron_2_24369956_24387068	ENSG00000219626.9	0.721976
intron_2_70812598_70815994	0.471165	Skin_Sun_Exposed_Lower_leg	0.965226	CLEC4F	intron_2_71039730_71043126	ENSG00000152672.8	-0.720584
intron_2_86206295_86207183	0.471163	Skin_Sun_Exposed_Lower_leg	0.965226	MRPL35	intron_2_86433418_86434306	ENSG00000132313.15	0.720588
intron_3_126733222_126852647	0.470546	Skin_Sun_Exposed_Lower_leg	0.965226	CHCHD6	intron_3_126452065_126571490	ENSG00000159685.11	-0.721591
intron_3_158822140_158823428	0.470066	Skin_Sun_Exposed_Lower_leg	0.965226	MFSD1	intron_3_158539929_158541217	ENSG00000118855.21	0.722372
intron_3_194419967_194425342	0.470952	Skin_Sun_Exposed_Lower_leg	0.965226	ATP13A3	intron_3_194140696_194146071	ENSG00000133657.17	0.72093
intron_4_77909372_77949797	0.471112	Skin_Sun_Exposed_Lower_leg	0.965226	MRPL1	intron_4_78830526_78870951	ENSG00000169288.18	0.72067
intron_6_169457634_169582836	0.470324	Skin_Sun_Exposed_Lower_leg	0.965226	WDR27	intron_6_169857729_169982932	ENSG00000184465.16	-0.721951
intron_6_56598006_56598476	0.470575	Skin_Sun_Exposed_Lower_leg	0.965226	DST	intron_6_56462804_56463274	ENSG00000151914.22	-0.721544
intron_7_93994385_93996265	0.470646	Skin_Sun_Exposed_Lower_leg	0.965226	BET1	intron_7_93623697_93625577	ENSG00000105829.13	0.721429
intron_9_126381171_126386562	0.47036	Skin_Sun_Exposed_Lower_leg	0.965226	MVB12B	intron_9_129143450_129148841	ENSG00000196814.15	-0.721893
intron_9_128909321_128916096	0.471163	Skin_Sun_Exposed_Lower_leg	0.965226	LRRC8A	intron_9_131671600_131678375	ENSG00000136802.12	0.720588
intron_9_21802781_21815433	0.471163	Skin_Sun_Exposed_Lower_leg	0.965226	ENSG00000264545	intron_9_21802780_21815432	ENSG00000264545.2	0.720588
intron_9_21802781_21815433	0.471163	Skin_Sun_Exposed_Lower_leg	0.965226	MTAP	intron_9_21802780_21815432	ENSG00000099810.21	0.720588
intron_10_34131583_34269657	0.492893	Testis	0.96523	PARD3	intron_10_34420511_34558585	ENSG00000148498.17	0.685714
intron_10_69994854_70001387	0.492175	Testis	0.96523	LINC02636	intron_10_71754610_71761143	ENSG00000224222.2	-0.686853
intron_10_7759990_7762457	0.492684	Testis	0.96523	KIN	intron_10_7801953_7804420	ENSG00000151657.12	-0.686047
intron_11_119193243_119193766	0.491203	Testis	0.96523	CCDC153	intron_11_119063953_119064476	ENSG00000248712.8	0.688397
intron_11_17315475_17330127	0.494759	Testis	0.96523	NUCB2	intron_11_17337022_17351674	ENSG00000070081.18	0.682759
intron_11_4119928_4121604	0.494087	Testis	0.96523	RRM1	intron_11_4141158_4142834	ENSG00000167325.15	-0.683824
intron_11_4119970_4121604	0.494087	Testis	0.96523	RRM1	intron_11_4141200_4142834	ENSG00000167325.15	0.683824
intron_11_45355602_45356396	0.490813	Testis	0.96523	LINC02696	intron_11_45377153_45377947	ENSG00000254427.3	0.689017
intron_11_47285065_47285451	0.494922	Testis	0.96523	MADD	intron_11_47306616_47307002	ENSG00000110514.20	-0.682501
intron_11_47578028_47578933	0.493102	Testis	0.96523	KBTBD4	intron_11_47599580_47600485	ENSG00000123444.14	-0.685383
intron_11_62881718_62881893	0.493638	Testis	0.96523	SLC3A2	intron_11_62649190_62649365	ENSG00000168003.19	0.684534
intron_11_64954802_64959305	0.491489	Testis	0.96523	MAJIN	intron_11_64722274_64726777	ENSG00000168070.12	0.687943
intron_11_8912533_8914826	0.493962	Testis	0.96523	AKIP1	intron_11_8934080_8936373	ENSG00000166452.12	0.684022
intron_11_9142108_9142722	0.493975	Testis	0.96523	DENND5A	intron_11_9163655_9164269	ENSG00000184014.9	-0.684
intron_12_1112298_1115866	0.494838	Testis	0.96523	ERC1	intron_12_1221464_1225032	ENSG00000082805.21	-0.682635
intron_12_12071655_12072225	0.490893	Testis	0.96523	BCL2L14	intron_12_12224589_12225159	ENSG00000121380.12	-0.688889
intron_12_130804543_130806982	0.49432	Testis	0.96523	STX2	intron_12_131289088_131291527	ENSG00000111450.15	-0.683453
intron_12_132717564_132717710	0.49485	Testis	0.96523	PGAM5	intron_12_133294150_133294296	ENSG00000247077.8	0.682615
intron_12_40547182_40547772	0.493799	Testis	0.96523	MUC19	intron_12_40940984_40941574	ENSG00000205592.16	-0.684279
intron_12_40557517_40557818	0.493227	Testis	0.96523	MUC19	intron_12_40951319_40951620	ENSG00000205592.16	-0.685185
intron_12_56664800_56666204	0.494172	Testis	0.96523	PTGES3	intron_12_57058584_57059988	ENSG00000110958.16	0.683689
intron_12_57395818_57430720	0.494462	Testis	0.96523	R3HDM2	intron_12_57789601_57824503	ENSG00000179912.21	0.68323
intron_12_62242570_62258763	0.493587	Testis	0.96523	TAFA2	intron_12_62636351_62652544	ENSG00000198673.11	0.684615
intron_13_60012858_60020921	0.494755	Testis	0.96523	DIAPH3-AS1	intron_13_60586992_60595055	ENSG00000227528.6	-0.682765
intron_14_66125889_66126467	0.493619	Testis	0.96523	LINC02290	intron_14_66592607_66593185	ENSG00000258502.6	-0.684564
intron_14_72926543_72937971	0.491822	Testis	0.96523	DCAF4	intron_14_73393251_73404679	ENSG00000119599.17	0.687414
intron_14_92083258_92088730	0.491982	Testis	0.96523	ATXN3	intron_14_92549602_92555074	ENSG00000066427.25	-0.687159
intron_14_92083503_92088730	0.492356	Testis	0.96523	ATXN3	intron_14_92549847_92555074	ENSG00000066427.25	0.686567
intron_14_94129291_94129558	0.492242	Testis	0.96523	IFI27L2	intron_14_94595628_94595895	ENSG00000119632.4	0.686747
intron_15_40563027_40564976	0.49373	Testis	0.96523	CCDC32	intron_15_40855226_40857175	ENSG00000128891.17	-0.684388
intron_15_50726126_50726321	0.491768	Testis	0.96523	SPPL2A	intron_15_51018323_51018518	ENSG00000138600.11	-0.6875
intron_15_69194525_69196415	0.494653	Testis	0.96523	GLCE	intron_15_69486864_69488754	ENSG00000138604.10	-0.682927
intron_15_72715402_72716778	0.49344	Testis	0.96523	BBS4	intron_15_73007743_73009119	ENSG00000140463.14	-0.684848
intron_16_10800338_10808537	0.494898	Testis	0.96523	TVP23A	intron_16_10894195_10902394	ENSG00000166676.17	0.68254
intron_16_3131921_3132019	0.491768	Testis	0.96523	ZNF213-AS1	intron_16_3181922_3182020	ENSG00000263072.10	0.6875
intron_16_383429_391767	0.490939	Testis	0.96523	ENSG00000236829	intron_16_433429_441767	ENSG00000236829.9	-0.688817
intron_16_57028155_57028302	0.49263	Testis	0.96523	NLRC5	intron_16_57062067_57062214	ENSG00000140853.17	0.686131
intron_16_66941646_66941768	0.492293	Testis	0.96523	CES2	intron_16_66975549_66975671	ENSG00000172831.14	-0.686667
intron_16_67659795_67659903	0.493762	Testis	0.96523	ACD	intron_16_67693698_67693806	ENSG00000102977.18	-0.684337
intron_16_67660045_67660122	0.493762	Testis	0.96523	ACD	intron_16_67693948_67694025	ENSG00000102977.18	-0.684337
intron_16_81054094_81061206	0.495055	Testis	0.96523	C16orf46	intron_16_81087699_81094811	ENSG00000166455.14	0.682292
intron_16_84768358_84775160	0.49378	Testis	0.96523	USP10	intron_16_84801964_84808766	ENSG00000103194.16	-0.684309
intron_16_86225667_86225847	0.49263	Testis	0.96523	LINC01081	intron_16_86259273_86259453	ENSG00000268754.4	-0.686131
intron_16_86547568_86548035	0.492293	Testis	0.96523	MTHFSD	intron_16_86581174_86581641	ENSG00000103248.19	-0.686667
intron_16_8859335_8861666	0.49477	Testis	0.96523	CARHSP1	intron_16_8953192_8955523	ENSG00000153048.11	0.682741
intron_16_8860309_8861642	0.49477	Testis	0.96523	CARHSP1	intron_16_8954166_8955499	ENSG00000153048.11	-0.682741
intron_17_18330671_18333166	0.491768	Testis	0.96523	SHMT1	intron_17_18233985_18236480	ENSG00000176974.21	0.6875
intron_17_1888851_1891833	0.494838	Testis	0.96523	RPA1	intron_17_1792145_1795127	ENSG00000132383.12	0.682635
intron_17_1891940_1895009	0.494838	Testis	0.96523	RPA1	intron_17_1795234_1798303	ENSG00000132383.12	0.682635
intron_17_20956353_20956634	0.490898	Testis	0.96523	CCDC144NL-AS1	intron_17_20859666_20859947	ENSG00000233098.10	0.688881
intron_17_2367405_2371262	0.494453	Testis	0.96523	SGSM2	intron_17_2270699_2274556	ENSG00000141258.13	-0.683244
intron_17_38547881_38548557	0.495055	Testis	0.96523	SRCIN1	intron_17_36704117_36704793	ENSG00000277363.5	-0.682292
intron_17_39192094_39193648	0.49344	Testis	0.96523	CACNB1	intron_17_37348347_37349901	ENSG00000067191.17	0.684848
intron_17_39193797_39194884	0.49344	Testis	0.96523	CACNB1	intron_17_37350050_37351137	ENSG00000067191.17	0.684848
intron_17_59995814_59995953	0.491768	Testis	0.96523	DHX40P1	intron_17_58073175_58073314	ENSG00000266992.1	0.6875
intron_17_7252082_7252426	0.491768	Testis	0.96523	ELP5	intron_17_7155401_7155745	ENSG00000170291.16	-0.6875
intron_17_76064171_76067217	0.494966	Testis	0.96523	SRP68	intron_17_74060252_74063298	ENSG00000167881.15	0.682432
intron_17_8045686_8046668	0.492068	Testis	0.96523	ALOX15B	intron_17_7949004_7949986	ENSG00000179593.16	-0.687023
intron_18_11897356_11908201	0.493423	Testis	0.96523	MPPE1	intron_18_11897355_11908200	ENSG00000154889.17	-0.684874
intron_18_24143413_24150538	0.494545	Testis	0.96523	CABYR	intron_18_21723377_21730502	ENSG00000154040.21	-0.683099
intron_19_12948358_12948497	0.491067	Testis	0.96523	RAD23A	intron_19_13059172_13059311	ENSG00000179262.10	-0.688612
intron_19_12948358_12948514	0.491067	Testis	0.96523	RAD23A	intron_19_13059172_13059328	ENSG00000179262.10	-0.688612
intron_19_12948552_12948686	0.491067	Testis	0.96523	RAD23A	intron_19_13059366_13059500	ENSG00000179262.10	0.688612
intron_19_16513109_16514497	0.492893	Testis	0.96523	C19orf44	intron_19_16623920_16625308	ENSG00000105072.9	0.685714
intron_19_17227199_17227840	0.49192	Testis	0.96523	OCEL1	intron_19_17338008_17338649	ENSG00000099330.9	-0.687259
intron_19_17267516_17268756	0.491702	Testis	0.96523	BABAM1	intron_19_17378325_17379565	ENSG00000105393.16	0.687605
intron_19_17267527_17268756	0.494462	Testis	0.96523	BABAM1	intron_19_17378336_17379565	ENSG00000105393.16	0.68323
intron_19_17267527_17268794	0.494462	Testis	0.96523	BABAM1	intron_19_17378336_17379603	ENSG00000105393.16	-0.68323
intron_19_17267527_17268794	0.494462	Testis	0.96523	ENSG00000269307	intron_19_17378336_17379603	ENSG00000269307.1	-0.68323
intron_19_18427813_18427898	0.492893	Testis	0.96523	SSBP4	intron_19_18538623_18538708	ENSG00000130511.16	0.685714
intron_19_21593918_21594426	0.491768	Testis	0.96523	ENSG00000268240	intron_19_21776720_21777228	ENSG00000268240.1	-0.6875
intron_19_2833269_2833681	0.494545	Testis	0.96523	ZNF554	intron_19_2833267_2833679	ENSG00000172006.12	0.683099
intron_19_35631405_35633101	0.49263	Testis	0.96523	RBM42	intron_19_36122307_36124003	ENSG00000126254.12	-0.686131
intron_19_4248251_4249228	0.491546	Testis	0.96523	YJU2	intron_19_4248248_4249225	ENSG00000105248.16	-0.687851
intron_19_47695474_47696451	0.49263	Testis	0.96523	BICRA	intron_19_48198731_48199708	ENSG00000063169.12	0.686131
intron_19_5214736_5215289	0.494126	Testis	0.96523	PTPRS	intron_19_5214747_5215300	ENSG00000105426.19	-0.683761
intron_19_53243897_53251536	0.494966	Testis	0.96523	ZNF677	intron_19_53747150_53754789	ENSG00000197928.11	-0.682432
intron_1_150067950_150068630	0.492172	Testis	0.96523	VPS45	intron_1_150040007_150040687	ENSG00000136631.16	-0.686859
intron_1_150093648_150098850	0.495055	Testis	0.96523	VPS45	intron_1_150065744_150070952	ENSG00000136631.16	0.682292
intron_1_171185845_171193335	0.492258	Testis	0.96523	FMO2	intron_1_171154984_171162474	ENSG00000094963.14	-0.686722
intron_1_180190580_180194213	0.491378	Testis	0.96523	QSOX1	intron_1_180159715_180163348	ENSG00000116260.17	-0.688119
intron_1_206909520_206909725	0.491951	Testis	0.96523	FCMR	intron_1_207082865_207083070	ENSG00000162894.12	0.687209
intron_1_222577643_222579759	0.4922	Testis	0.96523	TAF1A	intron_1_222750985_222753101	ENSG00000143498.18	0.686813
intron_1_232955719_232956347	0.491122	Testis	0.96523	NTPCR	intron_1_233091465_233092093	ENSG00000135778.12	0.688525
intron_1_232956443_232969909	0.491122	Testis	0.96523	NTPCR	intron_1_233092189_233105655	ENSG00000135778.12	0.688525
intron_1_232956443_232978163	0.491122	Testis	0.96523	NTPCR	intron_1_233092189_233113909	ENSG00000135778.12	-0.688525
intron_1_236226739_236230224	0.494607	Testis	0.96523	ERO1B	intron_1_236390039_236393524	ENSG00000086619.15	-0.683
intron_1_40074183_40078560	0.49262	Testis	0.96523	PPT1	intron_1_40539855_40544232	ENSG00000131238.18	-0.686147
intron_1_56723681_56726497	0.492556	Testis	0.96523	FYB2	intron_1_57189354_57192170	ENSG00000187889.13	-0.686249
intron_1_75206719_75211468	0.49157	Testis	0.96523	SLC44A5	intron_1_75672404_75677153	ENSG00000137968.17	0.687814
intron_1_76011398_76019134	0.492805	Testis	0.96523	ENSG00000225605	intron_1_76477083_76484819	ENSG00000225605.3	-0.685854
intron_20_33215137_33216920	0.494981	Testis	0.96523	ENSG00000224876	intron_20_31802943_31804726	ENSG00000224876.1	-0.682408
intron_20_38048481_38057532	0.491768	Testis	0.96523	RPRD1B	intron_20_36676883_36685934	ENSG00000101413.12	-0.6875
intron_20_41551360_41618340	0.49344	Testis	0.96523	CHD6	intron_20_40179999_40246979	ENSG00000124177.16	0.684848
intron_20_45471417_45479942	0.491344	Testis	0.96523	WFDC2	intron_20_44100057_44108582	ENSG00000101443.18	0.688172
intron_20_59036760_59038466	0.492893	Testis	0.96523	PRELID3B	intron_20_57611815_57613521	ENSG00000101166.16	-0.685714
intron_20_59037280_59038466	0.492893	Testis	0.96523	PRELID3B	intron_20_57612335_57613521	ENSG00000101166.16	0.685714
intron_20_59037299_59038466	0.492893	Testis	0.96523	PRELID3B	intron_20_57612354_57613521	ENSG00000101166.16	-0.685714
intron_21_16630972_16640230	0.491613	Testis	0.96523	MIR99AHG	intron_21_18003291_18012549	ENSG00000215386.15	0.687745
intron_21_46137053_46137239	0.492891	Testis	0.96523	FTCD	intron_21_47556967_47557153	ENSG00000160282.15	-0.685718
intron_22_17823060_17827644	0.491197	Testis	0.96523	MICAL3	intron_22_18305826_18310410	ENSG00000243156.9	-0.688406
intron_22_21009449_21011384	0.494545	Testis	0.96523	ENSG00000291240	intron_22_21363738_21365673	ENSG00000291240.1	0.683099
intron_22_21009453_21011384	0.494545	Testis	0.96523	TUBA3FP	intron_22_21363742_21365673	ENSG00000284130.2	-0.683099
intron_22_24162215_24164400	0.491453	Testis	0.96523	CABIN1	intron_22_24558183_24560368	ENSG00000099991.18	-0.688
intron_22_24164563_24165530	0.491453	Testis	0.96523	CABIN1	intron_22_24560531_24561498	ENSG00000099991.18	0.688
intron_22_24185571_24185661	0.491453	Testis	0.96523	SUSD2	intron_22_24581539_24581629	ENSG00000099994.11	-0.688
intron_22_30426844_30427240	0.493438	Testis	0.96523	MTFP1	intron_22_30822832_30823227	ENSG00000242114.6	-0.684851
intron_22_30492155_30492474	0.492467	Testis	0.96523	SEC14L4	intron_22_30888142_30888461	ENSG00000133488.15	-0.686391
intron_22_38109208_38110475	0.492036	Testis	0.96523	BAIAP2L2	intron_22_38505215_38506482	ENSG00000128298.18	0.687075
intron_2_113980128_114007019	0.492914	Testis	0.96523	LINC01191	intron_2_114737705_114764596	ENSG00000234199.3	-0.685681
intron_2_127643072_127648037	0.490937	Testis	0.96523	LIMS2	intron_2_128400647_128405612	ENSG00000072163.20	0.68882
intron_2_143519364_143556408	0.494232	Testis	0.96523	ARHGAP15	intron_2_144276933_144313977	ENSG00000075884.14	0.683593
intron_2_148178793_148233245	0.490499	Testis	0.96523	MBD5	intron_2_148936362_148990814	ENSG00000204406.14	0.689516
intron_2_183151649_183157444	0.493279	Testis	0.96523	NUP35	intron_2_184016377_184022172	ENSG00000163002.13	-0.685103
intron_2_200306601_200329431	0.49449	Testis	0.96523	SPATS2L	intron_2_201171324_201194154	ENSG00000196141.14	-0.683185
intron_2_203448836_203454430	0.490547	Testis	0.96523	RAPH1	intron_2_204313559_204319153	ENSG00000173166.18	0.68944
intron_2_217813307_217813685	0.492051	Testis	0.96523	TNS1	intron_2_218678030_218678408	ENSG00000079308.21	-0.68705
intron_2_241750294_241751246	0.491976	Testis	0.96523	D2HGDH	intron_2_242689709_242690661	ENSG00000180902.18	-0.68717
intron_2_55577356_55579679	0.494356	Testis	0.96523	PPP4R3B	intron_2_55804492_55806815	ENSG00000275052.5	0.683398
intron_2_55578342_55579679	0.494356	Testis	0.96523	PPP4R3B	intron_2_55805478_55806815	ENSG00000275052.5	-0.683398
intron_2_63589046_63594488	0.493227	Testis	0.96523	MDH1	intron_2_63816180_63821622	ENSG00000014641.21	0.685185
intron_2_79293277_79312709	0.491812	Testis	0.96523	CTNNA2	intron_2_79520403_79539835	ENSG00000066032.19	-0.68743
intron_2_97759053_97759652	0.493644	Testis	0.96523	TMEM131	intron_2_98375516_98376115	ENSG00000075568.17	0.684524
intron_3_101574279_101579842	0.493842	Testis	0.96523	PCNP	intron_3_101293123_101298686	ENSG00000081154.12	0.684211
intron_3_107110004_107112060	0.493842	Testis	0.96523	LINC00882	intron_3_106828851_106830907	ENSG00000242759.10	0.684211
intron_3_125916817_125918864	0.494263	Testis	0.96523	FAM86JP	intron_3_125635660_125637707	ENSG00000291071.1	0.683544
intron_3_128262224_128264617	0.491025	Testis	0.96523	EEFSEC	intron_3_127981067_127983460	ENSG00000132394.11	-0.688679
intron_3_128262224_128341233	0.491025	Testis	0.96523	EEFSEC	intron_3_127981067_128060076	ENSG00000132394.11	0.688679
intron_3_133759329_133764182	0.4916	Testis	0.96523	TF	intron_3_133478173_133483026	ENSG00000091513.16	-0.687767
intron_3_170384765_170390223	0.494838	Testis	0.96523	SKIL	intron_3_170102553_170108011	ENSG00000136603.15	0.682635
intron_3_171677694_171687371	0.49263	Testis	0.96523	PLD1	intron_3_171395484_171405161	ENSG00000075651.17	-0.686131
intron_3_3043704_3053807	0.490699	Testis	0.96523	CNTN4	intron_3_3085388_3095491	ENSG00000144619.15	-0.689198
intron_3_58249942_58256562	0.495016	Testis	0.96523	ABHD6	intron_3_58235669_58242289	ENSG00000163686.15	0.682353
intron_3_69011991_69012368	0.494545	Testis	0.96523	EOGT	intron_3_69061142_69061519	ENSG00000163378.14	-0.683099
intron_3_95096880_95138186	0.49503	Testis	0.96523	LINC00879	intron_3_94815724_94857030	ENSG00000239589.7	-0.682331
intron_3_98501520_98517052	0.492242	Testis	0.96523	CLDND1	intron_3_98220364_98235896	ENSG00000080822.17	0.686747
intron_4_10075484_10077304	0.49344	Testis	0.96523	WDR1	intron_4_10077108_10078928	ENSG00000071127.18	-0.684848
intron_4_106237538_106242470	0.493528	Testis	0.96523	TBCK	intron_4_107158695_107163627	ENSG00000145348.17	0.684709
intron_4_138048606_138090943	0.490489	Testis	0.96523	LINC00616	intron_4_138969760_139012097	ENSG00000248307.6	-0.689531
intron_4_187555640_187555776	0.490664	Testis	0.96523	LINC02492	intron_4_188476794_188476930	ENSG00000250590.6	-0.689253
intron_4_187613999_187615593	0.494759	Testis	0.96523	ENSG00000249642	intron_4_188535153_188536747	ENSG00000249642.2	0.682759
intron_4_188101250_188104837	0.492444	Testis	0.96523	TRIML2	intron_4_189022404_189025991	ENSG00000179046.9	-0.686427
intron_4_188456762_188476698	0.491257	Testis	0.96523	LINC01060	intron_4_189377916_189397852	ENSG00000249378.8	-0.688312
intron_4_38929333_38931451	0.493515	Testis	0.96523	FAM114A1	intron_4_38930954_38933072	ENSG00000197712.12	0.684729
intron_5_127051947_127052613	0.493525	Testis	0.96523	C5orf63	intron_5_126387639_126388305	ENSG00000164241.14	0.684713
intron_5_132389021_132390776	0.492356	Testis	0.96523	SLC22A5	intron_5_131724713_131726468	ENSG00000197375.14	-0.686567
intron_5_138430425_138431425	0.492088	Testis	0.96523	KDM3B	intron_5_137766114_137767114	ENSG00000120733.14	-0.686992
intron_5_36269467_36269951	0.493387	Testis	0.96523	RANBP3L	intron_5_36269569_36270053	ENSG00000164188.9	0.684932
intron_5_53604895_53646233	0.494801	Testis	0.96523	NDUFS4	intron_5_52900725_52942063	ENSG00000164258.12	0.682692
intron_6_11768383_11770031	0.491334	Testis	0.96523	ADTRP	intron_6_11768616_11770264	ENSG00000111863.13	0.688188
intron_6_125248383_125262834	0.494361	Testis	0.96523	TPD52L1	intron_6_125569529_125583980	ENSG00000111907.21	-0.683388
intron_6_167373360_167374351	0.49192	Testis	0.96523	TCP10L3	intron_6_167786848_167787839	ENSG00000290751.1	-0.687258
intron_6_28248149_28249687	0.493223	Testis	0.96523	ZKSCAN4	intron_6_28215927_28217465	ENSG00000187626.9	0.685192
intron_6_35060253_35078558	0.492088	Testis	0.96523	ANKS1A	intron_6_35028030_35046335	ENSG00000064999.16	-0.686992
intron_6_49801760_49811476	0.494284	Testis	0.96523	ENSG00000235122	intron_6_49769473_49779189	ENSG00000235122.4	0.68351
intron_6_79202155_79202276	0.490691	Testis	0.96523	HMGN3	intron_6_79911872_79911993	ENSG00000118418.16	-0.689211
intron_7_116500447_116505971	0.494526	Testis	0.96523	CAV2	intron_7_116140501_116146025	ENSG00000105971.15	0.683128
intron_7_129211113_129211636	0.493297	Testis	0.96523	SMO	intron_7_128850954_128851477	ENSG00000128602.11	0.685075
intron_7_149558839_149563520	0.492293	Testis	0.96523	ZNF767P	intron_7_149255930_149260611	ENSG00000291118.1	0.686667
intron_7_149831265_149832768	0.492467	Testis	0.96523	SSPOP	intron_7_149528354_149529857	ENSG00000197558.13	-0.686391
intron_7_151042108_151043971	0.493134	Testis	0.96523	ABCB8	intron_7_150739195_150741058	ENSG00000197150.13	0.685333
intron_7_27895416_27913392	0.493387	Testis	0.96523	JAZF1	intron_7_27935035_27953011	ENSG00000153814.13	0.684932
intron_7_27913453_27991909	0.493387	Testis	0.96523	JAZF1	intron_7_27953072_28031528	ENSG00000153814.13	0.684932
intron_7_30875656_30882181	0.491768	Testis	0.96523	ENSG00000250424	intron_7_30915271_30921796	ENSG00000250424.4	0.6875
intron_7_30875656_30882181	0.491768	Testis	0.96523	INMT-MINDY4	intron_7_30915271_30921796	ENSG00000254959.6	0.6875
intron_7_30875656_30882181	0.491768	Testis	0.96523	MINDY4	intron_7_30915271_30921796	ENSG00000106125.14	0.6875
intron_7_32487293_32487685	0.494181	Testis	0.96523	LSM5	intron_7_32526905_32527297	ENSG00000106355.10	-0.683673
intron_7_32487757_32488625	0.494181	Testis	0.96523	LSM5	intron_7_32527369_32528237	ENSG00000106355.10	-0.683673
intron_7_32489344_32490131	0.494181	Testis	0.96523	LSM5	intron_7_32528956_32529743	ENSG00000106355.10	-0.683673
intron_7_32489344_32490320	0.494181	Testis	0.96523	LSM5	intron_7_32528956_32529932	ENSG00000106355.10	0.683673
intron_7_43650712_43729429	0.491726	Testis	0.96523	COA1	intron_7_43690311_43769028	ENSG00000106603.20	-0.687566
intron_7_43946324_43952521	0.4922	Testis	0.96523	POLR2J4	intron_7_43985923_43992120	ENSG00000214783.9	0.686813
intron_7_5046396_5048033	0.491077	Testis	0.96523	RBAK	intron_7_5086027_5087664	ENSG00000146587.18	-0.688596
intron_7_76005404_76013742	0.490634	Testis	0.96523	STYXL1	intron_7_75634722_75643060	ENSG00000127952.17	0.689301
intron_7_76514076_76515045	0.49263	Testis	0.96523	UPK3B	intron_7_76143393_76144362	ENSG00000243566.7	-0.686131
intron_7_77736526_77749424	0.49263	Testis	0.96523	RSBN1L	intron_7_77365843_77378741	ENSG00000187257.16	0.686131
intron_7_92461410_92462958	0.492651	Testis	0.96523	ENSG00000244055	intron_7_92090724_92092272	ENSG00000244055.2	0.686099
intron_7_92461410_92491243	0.492651	Testis	0.96523	ENSG00000244055	intron_7_92090724_92120557	ENSG00000244055.2	-0.686099
intron_8_22398797_22404696	0.490704	Testis	0.96523	SLC39A14	intron_8_22256310_22262209	ENSG00000104635.15	-0.689189
intron_8_26578293_26581969	0.490583	Testis	0.96523	DPYSL2	intron_8_26435809_26439485	ENSG00000092964.18	-0.689381
intron_8_93737355_93740629	0.493619	Testis	0.96523	RBM12B	intron_8_94749583_94752857	ENSG00000183808.12	-0.684564
intron_8_97719189_97722879	0.494577	Testis	0.96523	MTDH	intron_8_98731417_98735107	ENSG00000147649.10	-0.683047
intron_9_100253136_100264822	0.491371	Testis	0.96523	INVS	intron_9_103015418_103027104	ENSG00000119509.13	-0.68813
intron_9_104764300_104766325	0.49254	Testis	0.96523	NIPSNAP3B	intron_9_107526581_107528606	ENSG00000165028.12	-0.686275
intron_9_135946371_135947798	0.494943	Testis	0.96523	UBAC1	intron_9_138838217_138839644	ENSG00000130560.9	-0.682468
intron_9_136392777_136394249	0.494181	Testis	0.96523	SNAPC4	intron_9_139287229_139288701	ENSG00000165684.6	-0.683673
intron_9_136791424_136791711	0.494124	Testis	0.96523	TMEM141	intron_9_139685876_139686163	ENSG00000244187.8	0.683765
intron_9_18707048_18721536	0.494653	Testis	0.96523	ADAMTSL1	intron_9_18707046_18721534	ENSG00000178031.18	-0.682927
intron_9_2650516_2651415	0.492514	Testis	0.96523	VLDLR	intron_9_2650516_2651415	ENSG00000147852.17	-0.686316
intron_9_2650516_2651874	0.492514	Testis	0.96523	VLDLR	intron_9_2650516_2651874	ENSG00000147852.17	0.686316
intron_9_27567164_27573431	0.494299	Testis	0.96523	C9orf72	intron_9_27567162_27573429	ENSG00000147894.17	0.683488
intron_9_736557_738285	0.492926	Testis	0.96523	KANK1	intron_9_736557_738285	ENSG00000107104.21	0.685662
intron_9_84278399_84289940	0.492068	Testis	0.96523	SLC28A3-AS1	intron_9_86893314_86904855	ENSG00000233262.1	0.687023
intron_9_96496359_96522506	0.4922	Testis	0.96523	CDC14B	intron_9_99258641_99284788	ENSG00000081377.17	0.686813
intron_20_25645648_25673852	0.461218	Brain_Nucleus_accumbens_basal_ganglia	0.965231	ZNF337-AS1	intron_20_25626284_25654488	ENSG00000213742.8	0.736842
intron_18_13760208_13762039	0.445293	Adrenal_Gland	0.965232	RNMT	intron_18_13760207_13762038	ENSG00000101654.18	0.763285
intron_10_93906385_93907099	0.471163	Cells_EBV-transformed_lymphocytes	0.965233	SLC35G1	intron_10_95666142_95666856	ENSG00000176273.15	-0.720588
intron_12_105040694_105046710	0.471353	Cells_EBV-transformed_lymphocytes	0.965233	ALDH1L2	intron_12_105434472_105440488	ENSG00000136010.14	0.72028
intron_13_49746993_49792438	0.471234	Cells_EBV-transformed_lymphocytes	0.965233	KPNA3	intron_13_50321129_50366574	ENSG00000102753.10	0.720472
intron_15_49631058_49632159	0.471235	Cells_EBV-transformed_lymphocytes	0.965233	DTWD1	intron_15_49923255_49924356	ENSG00000104047.15	0.720472
intron_17_29391024_29451455	0.471277	Cells_EBV-transformed_lymphocytes	0.965233	TAOK1	intron_17_27718042_27778473	ENSG00000160551.12	-0.720403
intron_20_3545890_3547284	0.471219	Cells_EBV-transformed_lymphocytes	0.965233	ATRN	intron_20_3526537_3527931	ENSG00000088812.18	0.720497
intron_4_153589007_153591053	0.471353	Cells_EBV-transformed_lymphocytes	0.965233	TMEM131L	intron_4_154510159_154512205	ENSG00000121210.16	-0.72028
intron_4_153591194_153592475	0.471353	Cells_EBV-transformed_lymphocytes	0.965233	TMEM131L	intron_4_154512346_154513627	ENSG00000121210.16	0.72028
intron_3_152269092_152335111	0.426515	Artery_Tibial	0.965237	MBNL1	intron_3_151986881_152052900	ENSG00000152601.18	-0.79517
intron_11_67231960_67243009	0.511601	smultixcan	0.965241	KDM2A	intron_11_66999431_67010480	ENSG00000173120.15	-0.147343
intron_11_66257730_66258547	0.465336	Cells_Cultured_fibroblasts	0.965243	KLC2	intron_11_66025201_66026018	ENSG00000174996.12	-0.730088
intron_11_9287806_9288442	0.46558	Cells_Cultured_fibroblasts	0.965243	TMEM41B	intron_11_9309353_9309989	ENSG00000166471.11	-0.72969
intron_14_23954033_23954125	0.465285	Cells_Cultured_fibroblasts	0.965243	DHRS4-AS1	intron_14_24423242_24423334	ENSG00000215256.6	-0.730172
intron_1_151117516_151117957	0.465572	Cells_Cultured_fibroblasts	0.965243	GABPB2	intron_1_151089992_151090433	ENSG00000143458.12	0.729702
intron_1_178458544_178464278	0.465555	Cells_Cultured_fibroblasts	0.965243	RASAL2	intron_1_178427679_178433413	ENSG00000075391.18	0.72973
intron_1_52911790_52921553	0.465435	Cells_Cultured_fibroblasts	0.965243	ECHDC2	intron_1_53377462_53387225	ENSG00000121310.17	0.729927
intron_2_229909082_229921880	0.465555	Cells_Cultured_fibroblasts	0.965243	TRIP12	intron_2_230773798_230786596	ENSG00000153827.15	-0.72973
intron_4_47683838_47692970	0.465435	Cells_Cultured_fibroblasts	0.965243	CORIN	intron_4_47685855_47694987	ENSG00000145244.12	-0.729927
intron_7_2235564_2239418	0.465412	Cells_Cultured_fibroblasts	0.965243	MRM2	intron_7_2275199_2279053	ENSG00000122687.19	-0.729964
intron_22_37497178_37502602	0.458038	Esophagus_Muscularis	0.965245	CARD10	intron_22_37893185_37898609	ENSG00000100065.15	0.742081
intron_7_6733527_6735305	0.458024	Esophagus_Muscularis	0.965245	ENSG00000290835	intron_7_6773158_6774936	ENSG00000290835.1	0.742105
intron_15_74821900_74822642	0.530901	Brain_Cerebellum	0.965247	ENSG00000261606	intron_15_75114241_75114983	ENSG00000261606.5	-0.626632
intron_15_74821900_74822642	0.530901	Brain_Cerebellum	0.965247	LMAN1L	intron_15_75114241_75114983	ENSG00000140506.17	-0.626632
intron_22_42150939_42151144	0.471275	Skin_Sun_Exposed_Lower_leg	0.96525	CYP2D8P	intron_22_42546930_42547135	ENSG00000226450.2	0.720406
intron_10_73496906_73499595	0.466431	Cells_Cultured_fibroblasts	0.965251	PPP3CB-AS1	intron_10_75256664_75259353	ENSG00000221817.12	0.728298
intron_10_73498867_73499595	0.466431	Cells_Cultured_fibroblasts	0.965251	PPP3CB-AS1	intron_10_75258625_75259353	ENSG00000221817.12	-0.728298
intron_10_89752691_89754518	0.466587	Cells_Cultured_fibroblasts	0.965251	KIF20B	intron_10_91512448_91514275	ENSG00000138182.15	-0.728043
intron_11_2922203_2922436	0.466618	Cells_Cultured_fibroblasts	0.965251	SLC22A18	intron_11_2943433_2943666	ENSG00000110628.16	-0.727992
intron_11_45910177_45910898	0.466578	Cells_Cultured_fibroblasts	0.965251	PEX16	intron_11_45931728_45932449	ENSG00000121680.16	-0.728058
intron_11_9288542_9295259	0.46665	Cells_Cultured_fibroblasts	0.965251	TMEM41B	intron_11_9310089_9316806	ENSG00000166471.11	0.727941
intron_12_109241281_109242437	0.46564	Cells_Cultured_fibroblasts	0.965251	ACACB	intron_12_109679086_109680242	ENSG00000076555.16	0.729592
intron_12_123944740_123945704	0.466277	Cells_Cultured_fibroblasts	0.965251	CCDC92	intron_12_124429287_124430251	ENSG00000119242.9	-0.728551
intron_13_49255913_49259486	0.466786	Cells_Cultured_fibroblasts	0.965251	CDADC1	intron_13_49830049_49833622	ENSG00000102543.14	-0.727719
intron_13_49266003_49267490	0.466786	Cells_Cultured_fibroblasts	0.965251	CDADC1	intron_13_49840139_49841626	ENSG00000102543.14	0.727719
intron_14_45110817_45112318	0.465691	Cells_Cultured_fibroblasts	0.965251	PRPF39	intron_14_45580020_45581521	ENSG00000185246.18	0.729508
intron_15_49625431_49630824	0.466264	Cells_Cultured_fibroblasts	0.965251	DTWD1	intron_15_49917628_49923021	ENSG00000104047.15	0.728571
intron_15_49625431_49631001	0.466264	Cells_Cultured_fibroblasts	0.965251	DTWD1	intron_15_49917628_49923198	ENSG00000104047.15	0.728571
intron_17_14034416_14069272	0.466322	Cells_Cultured_fibroblasts	0.965251	COX10-DT	intron_17_13937733_13972589	ENSG00000236088.12	-0.728477
intron_17_75047589_75049220	0.466689	Cells_Cultured_fibroblasts	0.965251	KCTD2	intron_17_73043684_73045315	ENSG00000180901.11	-0.727876
intron_19_13954661_13955912	0.466578	Cells_Cultured_fibroblasts	0.965251	DCAF15	intron_19_14065473_14066724	ENSG00000132017.11	-0.728058
intron_19_48469526_48470353	0.465779	Cells_Cultured_fibroblasts	0.965251	CYTH2	intron_19_48972783_48973610	ENSG00000105443.17	-0.729364
intron_19_52660843_52690443	0.466425	Cells_Cultured_fibroblasts	0.965251	ENSG00000269825	intron_19_53164096_53193696	ENSG00000269825.3	0.728308
intron_19_52660843_52690443	0.466425	Cells_Cultured_fibroblasts	0.965251	ZNF83	intron_19_53164096_53193696	ENSG00000167766.21	0.728308
intron_19_54206724_54207398	0.466464	Cells_Cultured_fibroblasts	0.965251	RPS9	intron_19_54710592_54711266	ENSG00000170889.14	-0.728244
intron_1_161226136_161226355	0.46668	Cells_Cultured_fibroblasts	0.965251	TOMM40L	intron_1_161195926_161196145	ENSG00000158882.15	0.727891
intron_1_85488390_85494729	0.46665	Cells_Cultured_fibroblasts	0.965251	ENSG00000282057	intron_1_85954073_85960412	ENSG00000282057.1	-0.727941
intron_1_85488390_85496166	0.46665	Cells_Cultured_fibroblasts	0.965251	ENSG00000282057	intron_1_85954073_85961849	ENSG00000282057.1	-0.727941
intron_21_42863596_42873551	0.465804	Cells_Cultured_fibroblasts	0.965251	WDR4	intron_21_44283706_44293661	ENSG00000160193.12	-0.729323
intron_22_50256646_50257082	0.466086	Cells_Cultured_fibroblasts	0.965251	MAPK12	intron_22_50695075_50695511	ENSG00000188130.14	0.728862
intron_3_53880109_53881979	0.465991	Cells_Cultured_fibroblasts	0.965251	ACTR8	intron_3_53914136_53916006	ENSG00000113812.14	0.729017
intron_4_102632281_102634788	0.466603	Cells_Cultured_fibroblasts	0.965251	MANBA	intron_4_103553438_103555945	ENSG00000109323.11	-0.728018
intron_4_39976617_39977457	0.466798	Cells_Cultured_fibroblasts	0.965251	PDS5A	intron_4_39978237_39979077	ENSG00000121892.15	0.7277
intron_4_894009_898033	0.46673	Cells_Cultured_fibroblasts	0.965251	GAK	intron_4_887797_891821	ENSG00000178950.18	0.727811
intron_4_94455384_94455819	0.466211	Cells_Cultured_fibroblasts	0.965251	PDLIM5	intron_4_95376535_95376970	ENSG00000163110.15	0.728659
intron_4_94455384_94456244	0.466211	Cells_Cultured_fibroblasts	0.965251	PDLIM5	intron_4_95376535_95377395	ENSG00000163110.15	-0.728659
intron_4_94455384_94523724	0.466211	Cells_Cultured_fibroblasts	0.965251	PDLIM5	intron_4_95376535_95444875	ENSG00000163110.15	0.728659
intron_7_66775393_66795511	0.466053	Cells_Cultured_fibroblasts	0.965251	RABGEF1	intron_7_66240380_66260498	ENSG00000154710.18	0.728916
intron_15_90984825_90994407	0.425524	Uterus	0.965251	PRC1	intron_15_91528055_91537637	ENSG00000198901.14	0.796875
intron_6_75267748_75284402	0.425516	Uterus	0.965251	TMEM30A	intron_6_75977464_75994118	ENSG00000112697.17	-0.796889
intron_12_25245395_25250751	0.409802	Skin_Not_Sun_Exposed_Suprapubic	0.965252	KRAS	intron_12_25398329_25403685	ENSG00000133703.14	0.824242
intron_20_18507990_18510822	0.409787	Skin_Not_Sun_Exposed_Suprapubic	0.965252	SEC23B	intron_20_18488634_18491466	ENSG00000101310.17	0.824268
intron_12_64498039_64501330	0.426551	Artery_Tibial	0.965253	TBK1	intron_12_64891819_64895110	ENSG00000183735.11	-0.795107
intron_16_89595603_89596484	0.471779	Prostate	0.965254	CPNE7	intron_16_89662011_89662892	ENSG00000178773.15	-0.719588
intron_10_73722577_73725961	0.464113	Brain_Cortex	0.965256	BMS1P4-AGAP5	intron_10_75482335_75485719	ENSG00000242288.9	-0.732092
intron_10_73722577_73725961	0.464113	Brain_Cortex	0.965256	BMS1P4	intron_10_75482335_75485719	ENSG00000271816.1	-0.732092
intron_10_73722577_73725961	0.464113	Brain_Cortex	0.965256	BMS1P4	intron_10_75482335_75485719	ENSG00000242338.7	-0.732092
intron_10_73722577_73725961	0.464113	Brain_Cortex	0.965256	ENSG00000290737	intron_10_75482335_75485719	ENSG00000290737.1	-0.732092
intron_11_2776054_2776986	0.463828	Brain_Cortex	0.965256	KCNQ1	intron_11_2797284_2798216	ENSG00000053918.18	0.732558
intron_11_64796713_64796809	0.463355	Brain_Cortex	0.965256	MAP4K2	intron_11_64564185_64564281	ENSG00000168067.12	0.733333
intron_11_64797023_64797104	0.463355	Brain_Cortex	0.965256	MAP4K2	intron_11_64564495_64564576	ENSG00000168067.12	0.733333
intron_11_64797168_64797275	0.463355	Brain_Cortex	0.965256	MAP4K2	intron_11_64564640_64564747	ENSG00000168067.12	-0.733333
intron_11_9287806_9288442	0.46422	Brain_Cortex	0.965256	TMEM41B	intron_11_9309353_9309989	ENSG00000166471.11	-0.731916
intron_12_133192003_133193428	0.462923	Brain_Cortex	0.965256	ENSG00000256825	intron_12_133768589_133770014	ENSG00000256825.4	0.734043
intron_12_133192003_133193428	0.462923	Brain_Cortex	0.965256	ZNF268	intron_12_133768589_133770014	ENSG00000090612.22	0.734043
intron_12_56182079_56183861	0.463128	Brain_Cortex	0.965256	SMARCC2	intron_12_56575863_56577645	ENSG00000139613.12	0.733706
intron_15_64134807_64136330	0.463873	Brain_Cortex	0.965256	SNX1	intron_15_64427006_64428529	ENSG00000028528.15	-0.732484
intron_15_90871605_90875582	0.463527	Brain_Cortex	0.965256	FURIN	intron_15_91414835_91418812	ENSG00000140564.13	0.733051
intron_16_2938456_2940032	0.4635	Brain_Cortex	0.965256	FLYWCH1	intron_16_2988457_2990033	ENSG00000059122.17	0.733096
intron_16_4714186_4717443	0.46385	Brain_Cortex	0.965256	ANKS3	intron_16_4764187_4767444	ENSG00000168096.15	-0.732523
intron_16_670557_670892	0.463971	Brain_Cortex	0.965256	RHOT2	intron_16_720557_720892	ENSG00000140983.15	-0.732323
intron_16_670773_670892	0.463971	Brain_Cortex	0.965256	RHOT2	intron_16_720773_720892	ENSG00000140983.15	0.732323
intron_17_82029635_82030065	0.463948	Brain_Cortex	0.965256	LRRC45	intron_17_79987511_79987941	ENSG00000169683.8	0.732361
intron_19_14972917_14979513	0.463355	Brain_Cortex	0.965256	SLC1A6	intron_19_15083729_15090325	ENSG00000105143.13	0.733333
intron_19_45164970_45178093	0.462893	Brain_Cortex	0.965256	TRAPPC6A	intron_19_45668228_45681351	ENSG00000007255.10	-0.734091
intron_19_45368743_45368930	0.464239	Brain_Cortex	0.965256	ERCC2	intron_19_45872001_45872188	ENSG00000104884.17	0.731884
intron_19_45369147_45370536	0.464239	Brain_Cortex	0.965256	ERCC2	intron_19_45872405_45873794	ENSG00000104884.17	-0.731884
intron_19_56393676_56394217	0.463517	Brain_Cortex	0.965256	ZNF582-DT	intron_19_56905045_56905586	ENSG00000267454.6	-0.733068
intron_1_37987836_37989548	0.463698	Brain_Cortex	0.965256	SF3A3	intron_1_38453508_38455220	ENSG00000183431.12	-0.732771
intron_22_20141012_20141217	0.463634	Brain_Cortex	0.965256	ZDHHC8	intron_22_20128535_20128740	ENSG00000099904.16	0.732877
intron_2_241475987_241483465	0.463849	Brain_Cortex	0.965256	FARP2	intron_2_242415402_242422880	ENSG00000006607.14	0.732524
intron_2_241678649_241681919	0.463136	Brain_Cortex	0.965256	DTYMK	intron_2_242618064_242621334	ENSG00000168393.13	-0.733693
intron_2_98568668_98572815	0.463928	Brain_Cortex	0.965256	INPP4A	intron_2_99185131_99189278	ENSG00000040933.16	-0.732394
intron_3_138187599_138188455	0.464081	Brain_Cortex	0.965256	ARMC8	intron_3_137906441_137907297	ENSG00000114098.18	0.732143
intron_3_141970141_141974048	0.463517	Brain_Cortex	0.965256	TFDP2	intron_3_141688983_141692890	ENSG00000114126.18	0.733068
intron_3_66221127_66243203	0.463082	Brain_Cortex	0.965256	SLC25A26	intron_3_66271553_66293627	ENSG00000144741.19	-0.733781
intron_4_170006736_170026234	0.462982	Brain_Cortex	0.965256	MFAP3L	intron_4_170927887_170947385	ENSG00000198948.12	0.733945
intron_6_2959342_2971117	0.463355	Brain_Cortex	0.965256	SERPINB6	intron_6_2959576_2971351	ENSG00000124570.21	-0.733333
intron_6_56463764_56466078	0.464238	Brain_Cortex	0.965256	DST	intron_6_56328562_56330876	ENSG00000151914.22	0.731885
intron_6_99416428_99425215	0.464239	Brain_Cortex	0.965256	PNISR	intron_6_99864304_99873091	ENSG00000132424.17	-0.731884
intron_7_122388738_122393196	0.463596	Brain_Cortex	0.965256	CADPS2	intron_7_122028792_122033250	ENSG00000081803.17	-0.732938
intron_8_12607990_12659130	0.463608	Brain_Cortex	0.965256	ENSG00000283674	intron_8_12465499_12516639	ENSG00000283674.3	0.732919
intron_8_99892052_99893639	0.46373	Brain_Cortex	0.965256	COX6C	intron_8_100904280_100905867	ENSG00000164919.11	0.732719
intron_9_92300016_92301551	0.463797	Brain_Cortex	0.965256	NOL8	intron_9_95062298_95063833	ENSG00000198000.12	0.732609
intron_9_92310675_92311146	0.463797	Brain_Cortex	0.965256	NOL8	intron_9_95072957_95073428	ENSG00000198000.12	0.732609
intron_4_13620067_13627345	0.482348	Colon_Sigmoid	0.965257	BOD1L1	intron_4_13621691_13628969	ENSG00000038219.13	0.702532
intron_11_212511_212615	0.388774	Brain_Caudate_basal_ganglia	0.965257	RIC8A	intron_11_212511_212615	ENSG00000177963.15	0.861842
intron_13_45352014_45377061	0.388785	Brain_Caudate_basal_ganglia	0.965257	TPT1-AS1	intron_13_45926149_45951196	ENSG00000170919.16	0.861823
intron_14_20313801_20315485	0.388713	Brain_Caudate_basal_ganglia	0.965257	CCNB1IP1	intron_14_20781960_20783644	ENSG00000100814.18	0.861953
intron_14_20313801_20315781	0.388713	Brain_Caudate_basal_ganglia	0.965257	CCNB1IP1	intron_14_20781960_20783940	ENSG00000100814.18	-0.861953
intron_11_46821268_46846220	0.558561	Brain_Cerebellar_Hemisphere	0.965259	CKAP5	intron_11_46842819_46867771	ENSG00000175216.15	0.58498
intron_11_72005369_72006035	0.558548	Brain_Cerebellar_Hemisphere	0.965259	NUMA1	intron_11_71716415_71717081	ENSG00000137497.19	-0.585
intron_19_49476566_49478963	0.558611	Brain_Cerebellar_Hemisphere	0.965259	FLT3LG	intron_19_49979823_49982220	ENSG00000090554.13	0.584906
intron_1_42943321_42958634	0.558611	Brain_Cerebellar_Hemisphere	0.965259	SLC2A1	intron_1_43408992_43424305	ENSG00000117394.24	-0.584906
intron_9_33472412_33473789	0.558611	Brain_Cerebellar_Hemisphere	0.965259	NOL6	intron_9_33472410_33473787	ENSG00000165271.17	-0.584906
intron_19_1064253_1064931	0.422415	Brain_Spinal_cord_cervical_c-1	0.96526	ABCA7	intron_19_1064252_1064930	ENSG00000064687.13	0.802239
intron_15_70911598_70919050	0.436835	Brain_Frontal_Cortex_BA9	0.965265	LRRC49	intron_15_71203937_71211389	ENSG00000137821.12	0.777549
intron_3_48678736_48678877	0.436847	Brain_Frontal_Cortex_BA9	0.965265	NCKIPSD	intron_3_48716169_48716310	ENSG00000213672.8	-0.777528
intron_3_56564125_56566594	0.49509	Testis	0.965265	CCDC66	intron_3_56598153_56600622	ENSG00000180376.17	0.682235
intron_17_67378202_67532802	0.46428	Brain_Cortex	0.965267	PITPNC1	intron_17_65374318_65528918	ENSG00000154217.16	-0.731818
intron_13_27427192_27429870	0.462353	Brain_Substantia_nigra	0.965269	GTF3A	intron_13_28001329_28004007	ENSG00000122034.17	0.734978
intron_14_24103255_24103842	0.462472	Brain_Substantia_nigra	0.965269	PCK2	intron_14_24572464_24573051	ENSG00000100889.12	0.734783
intron_19_38218662_38218931	0.462556	Brain_Substantia_nigra	0.965269	DPF1	intron_19_38709302_38709571	ENSG00000011332.22	0.734645
intron_1_33331462_33332275	0.462432	Brain_Substantia_nigra	0.965269	PHC2	intron_1_33797063_33797876	ENSG00000134686.21	-0.734848
intron_8_81840082_81840198	0.462526	Brain_Substantia_nigra	0.965269	SNX16	intron_8_82752317_82752433	ENSG00000104497.15	0.734694
intron_19_50376576_50376719	0.405928	Brain_Hypothalamus	0.965274	NR1H2	intron_19_50879833_50879976	ENSG00000131408.15	-0.831081
intron_10_71570918_71577914	0.511663	smultixcan	0.965281	CDH23	intron_10_73330675_73337671	ENSG00000107736.22	0
intron_12_67649182_67649797	0.511663	smultixcan	0.965281	DYRK2	intron_12_68042962_68043577	ENSG00000127334.11	-0.65625
intron_13_77007788_77015409	0.511663	smultixcan	0.965281	FBXL3	intron_13_77581923_77589544	ENSG00000005812.11	0.65625
intron_16_10901558_10901798	0.511652	smultixcan	0.965281	CIITA	intron_16_10995415_10995655	ENSG00000179583.21	0.527229
intron_12_93469355_93476954	0.426595	Artery_Tibial	0.965285	MRPL42	intron_12_93863131_93870730	ENSG00000198015.14	-0.795031
intron_2_171922507_171925537	0.422154	Vagina	0.965286	HAT1	intron_2_172779017_172782047	ENSG00000128708.13	0.802691
intron_6_109466574_109467653	0.422188	Vagina	0.965287	ZBTB24	intron_6_109787777_109788856	ENSG00000112365.6	0.802632
intron_5_116092700_116134068	0.328606	Brain_Anterior_cingulate_cortex_BA24	0.96529	COMMD10	intron_5_115428397_115469765	ENSG00000145781.9	-0.976926
intron_3_64019037_64019296	0.435019	Brain_Hippocampus	0.965293	PSMD6	intron_3_64004713_64004972	ENSG00000163636.11	0.780632
intron_14_20354947_20355752	0.482425	Colon_Sigmoid	0.965294	PARP2	intron_14_20823106_20823911	ENSG00000129484.14	0.702407
intron_2_48498735_48505564	0.482424	Colon_Sigmoid	0.965294	PPP1R21	intron_2_48725874_48732703	ENSG00000162869.16	0.702408
intron_6_31494995_31505617	0.466671	Spleen	0.965294	MICB	intron_6_31462772_31473394	ENSG00000204516.10	-0.727907
intron_10_69630313_69631480	0.40853	Small_Intestine_Terminal_Ileum	0.965296	FAM241B	intron_10_71390069_71391236	ENSG00000171224.9	-0.826484
intron_11_117820372_117820666	0.407905	Small_Intestine_Terminal_Ileum	0.965296	FXYD2	intron_11_117691087_117691381	ENSG00000137731.14	0.827586
intron_11_117820372_117820666	0.407905	Small_Intestine_Terminal_Ileum	0.965296	FXYD6-FXYD2	intron_11_117691087_117691381	ENSG00000255245.4	0.827586
intron_11_65018733_65021721	0.407905	Small_Intestine_Terminal_Ileum	0.965296	ARL2	intron_11_64786205_64789193	ENSG00000213465.8	-0.827586
intron_12_121011146_121016330	0.407184	Small_Intestine_Terminal_Ileum	0.965296	C12orf43	intron_12_121448949_121454133	ENSG00000157895.11	-0.828859
intron_12_123602256_123605931	0.407486	Small_Intestine_Terminal_Ileum	0.965296	DDX55	intron_12_124086803_124090478	ENSG00000111364.16	0.828326
intron_12_123605981_123606073	0.407486	Small_Intestine_Terminal_Ileum	0.965296	DDX55	intron_12_124090528_124090620	ENSG00000111364.16	0.828326
intron_12_123606159_123607432	0.407486	Small_Intestine_Terminal_Ileum	0.965296	DDX55	intron_12_124090706_124091979	ENSG00000111364.16	0.828326
intron_12_51288188_51291591	0.407532	Small_Intestine_Terminal_Ileum	0.965296	BIN2	intron_12_51681972_51685375	ENSG00000110934.13	-0.828244
intron_12_52009239_52010881	0.408493	Small_Intestine_Terminal_Ileum	0.965296	TAMALIN	intron_12_52403023_52404665	ENSG00000161835.11	-0.826549
intron_12_93395533_93398771	0.408235	Small_Intestine_Terminal_Ileum	0.965296	NUDT4	intron_12_93789309_93792547	ENSG00000173598.14	0.827004
intron_14_100361921_100375283	0.407545	Small_Intestine_Terminal_Ileum	0.965296	WARS1	intron_14_100828258_100841620	ENSG00000140105.18	-0.828221
intron_14_39045324_39048652	0.407258	Small_Intestine_Terminal_Ileum	0.965296	SEC23A	intron_14_39514528_39517856	ENSG00000100934.15	-0.828728
intron_14_51725870_51727745	0.406953	Small_Intestine_Terminal_Ileum	0.965296	FRMD6	intron_14_52192588_52194463	ENSG00000139926.16	-0.829268
intron_14_64511384_64516600	0.407545	Small_Intestine_Terminal_Ileum	0.965296	ZBTB1	intron_14_64978102_64983318	ENSG00000126804.14	0.828221
intron_14_76783851_76786085	0.407347	Small_Intestine_Terminal_Ileum	0.965296	VASH1-AS1	intron_14_77250194_77252428	ENSG00000258301.3	0.828571
intron_15_52340394_52346361	0.407823	Small_Intestine_Terminal_Ileum	0.965296	MYO5A	intron_15_52632591_52638558	ENSG00000197535.16	0.827731
intron_15_52343197_52346361	0.407823	Small_Intestine_Terminal_Ileum	0.965296	MYO5A	intron_15_52635394_52638558	ENSG00000197535.16	-0.827731
intron_15_63558188_63559857	0.406953	Small_Intestine_Terminal_Ileum	0.965296	USP3	intron_15_63850387_63852056	ENSG00000140455.17	0.829268
intron_16_11850418_11851408	0.408304	Small_Intestine_Terminal_Ileum	0.965296	RSL1D1	intron_16_11944275_11945265	ENSG00000171490.13	-0.826882
intron_17_1762883_1766903	0.406934	Small_Intestine_Terminal_Ileum	0.965296	SERPINF1	intron_17_1666177_1670197	ENSG00000132386.11	-0.829302
intron_17_81683126_81683536	0.408146	Small_Intestine_Terminal_Ileum	0.965296	ARL16	intron_17_79650156_79650566	ENSG00000214087.9	0.82716
intron_17_81683126_81683593	0.408146	Small_Intestine_Terminal_Ileum	0.965296	ARL16	intron_17_79650156_79650623	ENSG00000214087.9	-0.82716
intron_18_62291631_62298790	0.40812	Small_Intestine_Terminal_Ileum	0.965296	RELCH	intron_18_59958864_59966023	ENSG00000134444.15	0.827206
intron_19_35744692_35745125	0.407568	Small_Intestine_Terminal_Ileum	0.965296	U2AF1L4	intron_19_36235593_36236026	ENSG00000161265.15	0.828181
intron_19_43769032_43769442	0.408146	Small_Intestine_Terminal_Ileum	0.965296	KCNN4	intron_19_44273184_44273594	ENSG00000104783.15	-0.82716
intron_19_56510900_56511517	0.408359	Small_Intestine_Terminal_Ileum	0.965296	ZNF471	intron_19_57022269_57022886	ENSG00000196263.8	0.826784
intron_1_20886371_20893517	0.407369	Small_Intestine_Terminal_Ileum	0.965296	EIF4G3	intron_1_21212864_21220010	ENSG00000075151.24	0.828533
intron_1_230790189_230791864	0.407169	Small_Intestine_Terminal_Ileum	0.965296	CAPN9	intron_1_230925935_230927610	ENSG00000135773.13	0.828885
intron_1_235438922_235441814	0.408256	Small_Intestine_Terminal_Ileum	0.965296	TBCE	intron_1_235602237_235605129	ENSG00000285053.1	-0.826966
intron_1_235438922_235441814	0.408256	Small_Intestine_Terminal_Ileum	0.965296	TBCE	intron_1_235602237_235605129	ENSG00000284770.2	-0.826966
intron_20_17616009_17616732	0.408457	Small_Intestine_Terminal_Ileum	0.965296	RRBP1	intron_20_17596654_17597377	ENSG00000125844.17	-0.826613
intron_20_17616839_17618596	0.408457	Small_Intestine_Terminal_Ileum	0.965296	RRBP1	intron_20_17597484_17599241	ENSG00000125844.17	0.826613
intron_20_41092587_41097220	0.408503	Small_Intestine_Terminal_Ileum	0.965296	TOP1	intron_20_39721227_39725860	ENSG00000198900.7	0.826531
intron_21_28931322_28932470	0.408342	Small_Intestine_Terminal_Ileum	0.965296	LTN1	intron_21_30303644_30304792	ENSG00000198862.14	-0.826816
intron_21_46444821_46445284	0.408426	Small_Intestine_Terminal_Ileum	0.965296	PCNT	intron_21_47864734_47865197	ENSG00000160299.19	0.826667
intron_22_30374091_30375479	0.407218	Small_Intestine_Terminal_Ileum	0.965296	CCDC157	intron_22_30770080_30771468	ENSG00000187860.11	0.828799
intron_2_240595304_240595934	0.407815	Small_Intestine_Terminal_Ileum	0.965296	CAPN10	intron_2_241534721_241535351	ENSG00000142330.20	-0.827745
intron_2_73870352_73871955	0.407569	Small_Intestine_Terminal_Ileum	0.965296	STAMBP	intron_2_74097479_74099082	ENSG00000124356.17	-0.828179
intron_2_79025773_79026083	0.407723	Small_Intestine_Terminal_Ileum	0.965296	REG3G	intron_2_79252899_79253209	ENSG00000143954.13	0.827907
intron_3_58201109_58204769	0.407039	Small_Intestine_Terminal_Ileum	0.965296	DNASE1L3	intron_3_58186836_58190496	ENSG00000163687.14	0.829115
intron_4_2255351_2257982	0.408503	Small_Intestine_Terminal_Ileum	0.965296	MXD4	intron_4_2257078_2259709	ENSG00000123933.17	-0.826531
intron_4_87499585_87504822	0.407201	Small_Intestine_Terminal_Ileum	0.965296	SPARCL1	intron_4_88420737_88425974	ENSG00000152583.13	-0.828829
intron_4_87499585_87529045	0.407201	Small_Intestine_Terminal_Ileum	0.965296	SPARCL1	intron_4_88420737_88450197	ENSG00000152583.13	0.828829
intron_5_103009866_103017334	0.407236	Small_Intestine_Terminal_Ileum	0.965296	PAM	intron_5_102345570_102353038	ENSG00000145730.21	-0.828767
intron_5_103017433_103019790	0.407236	Small_Intestine_Terminal_Ileum	0.965296	PAM	intron_5_102353137_102355494	ENSG00000145730.21	0.828767
intron_5_112160991_112161703	0.407839	Small_Intestine_Terminal_Ileum	0.965296	EPB41L4A-AS1	intron_5_111496688_111497400	ENSG00000224032.9	-0.827703
intron_6_57050854_57052686	0.408281	Small_Intestine_Terminal_Ileum	0.965296	KIAA1586	intron_6_56915652_56917484	ENSG00000168116.14	0.826923
intron_7_56076889_56078102	0.408457	Small_Intestine_Terminal_Ileum	0.965296	SUMF2	intron_7_56144582_56145795	ENSG00000129103.19	0.826613
intron_8_23434681_23435392	0.408426	Small_Intestine_Terminal_Ileum	0.965296	ENTPD4	intron_8_23292194_23292905	ENSG00000197217.13	0.826667
intron_9_128822833_128823747	0.407817	Small_Intestine_Terminal_Ileum	0.965296	ENSG00000286112	intron_9_131585112_131586026	ENSG00000286112.1	-0.82774
intron_9_128822833_128823747	0.407817	Small_Intestine_Terminal_Ileum	0.965296	SPOUT1	intron_9_131585112_131586026	ENSG00000198917.13	-0.82774
intron_9_69325723_69336213	0.40853	Small_Intestine_Terminal_Ileum	0.965296	ENTREP1	intron_9_71940639_71951129	ENSG00000135063.20	-0.826484
intron_10_119442088_119443544	0.505877	Whole_Blood	0.965296	GRK5	intron_10_121201600_121203056	ENSG00000198873.12	-0.665272
intron_15_75598681_75601138	0.505214	Whole_Blood	0.965296	ENSG00000260269	intron_15_75891022_75893479	ENSG00000260269.5	-0.666308
intron_15_75598681_75601138	0.505214	Whole_Blood	0.965296	SNUPN	intron_15_75891022_75893479	ENSG00000169371.14	-0.666308
intron_17_47220053_47221682	0.505824	Whole_Blood	0.965296	MYL4	intron_17_45297419_45299048	ENSG00000198336.9	0.665354
intron_17_78202751_78205946	0.505986	Whole_Blood	0.965296	AFMID	intron_17_76198832_76202027	ENSG00000183077.16	-0.665101
intron_1_27883043_27885295	0.505374	Whole_Blood	0.965296	THEMIS2	intron_1_28209554_28211806	ENSG00000130775.16	0.666058
intron_20_41473517_41483309	0.50543	Whole_Blood	0.965296	CHD6	intron_20_40102157_40111949	ENSG00000124177.16	0.665971
intron_22_50068555_50070527	0.505949	Whole_Blood	0.965296	MLC1	intron_22_50506984_50508956	ENSG00000100427.16	-0.665158
intron_2_230245071_230245863	0.506083	Whole_Blood	0.965296	SP140	intron_2_231109786_231110578	ENSG00000079263.19	-0.664948
intron_2_230245080_230245863	0.506083	Whole_Blood	0.965296	SP140	intron_2_231109795_231110578	ENSG00000079263.19	-0.664948
intron_3_132619545_132626691	0.506079	Whole_Blood	0.965296	ACAD11	intron_3_132338389_132345535	ENSG00000240303.8	0.664955
intron_3_195523786_195524819	0.505751	Whole_Blood	0.965296	PPP1R2	intron_3_195250584_195251617	ENSG00000184203.8	-0.665468
intron_3_195523786_195529794	0.505751	Whole_Blood	0.965296	PPP1R2	intron_3_195250584_195256595	ENSG00000184203.8	0.665468
intron_3_9829395_9833104	0.505735	Whole_Blood	0.965296	TTLL3	intron_3_9871079_9874788	ENSG00000214021.18	0.665493
intron_4_10075484_10075566	0.505708	Whole_Blood	0.965296	WDR1	intron_4_10077108_10077190	ENSG00000071127.18	-0.665535
intron_4_106321451_106324985	0.50543	Whole_Blood	0.965296	AIMP1	intron_4_107242608_107246142	ENSG00000164022.18	0.665971
intron_4_1170576_1170999	0.505976	Whole_Blood	0.965296	SPON2	intron_4_1164364_1164787	ENSG00000159674.12	-0.665116
intron_5_180809076_180809634	0.50599	Whole_Blood	0.965296	MGAT1	intron_5_180236076_180236634	ENSG00000131446.17	-0.665094
intron_8_143590081_143592647	0.505489	Whole_Blood	0.965296	EEF1D	intron_8_144672251_144674817	ENSG00000104529.19	-0.665878
intron_10_102362628_102363256	0.483117	Colon_Sigmoid	0.965298	GBF1	intron_10_104122385_104123013	ENSG00000107862.7	-0.701299
intron_10_102362664_102363710	0.483117	Colon_Sigmoid	0.965298	GBF1	intron_10_104122421_104123467	ENSG00000107862.7	-0.701299
intron_10_102363396_102363710	0.483117	Colon_Sigmoid	0.965298	GBF1	intron_10_104123153_104123467	ENSG00000107862.7	0.701299
intron_10_45463996_45464239	0.48296	Colon_Sigmoid	0.965298	MARCHF8	intron_10_45959444_45959687	ENSG00000165406.16	0.70155
intron_11_10770632_10771545	0.48296	Colon_Sigmoid	0.965298	CTR9	intron_11_10792179_10793092	ENSG00000198730.9	-0.70155
intron_12_54187905_54188951	0.482704	Colon_Sigmoid	0.965298	SMUG1	intron_12_54581689_54582735	ENSG00000123415.16	-0.701961
intron_14_102209862_102222830	0.483166	Colon_Sigmoid	0.965298	WDR20	intron_14_102676199_102689167	ENSG00000140153.18	0.701219
intron_15_66494552_66497642	0.482967	Colon_Sigmoid	0.965298	SNAPC5	intron_15_66786890_66789980	ENSG00000174446.13	-0.701538
intron_16_89723183_89723279	0.4826	Colon_Sigmoid	0.965298	ZNF276	intron_16_89789591_89789687	ENSG00000158805.12	-0.702128
intron_1_156483430_156500486	0.48296	Colon_Sigmoid	0.965298	MEF2D	intron_1_156453222_156470278	ENSG00000116604.19	-0.70155
intron_1_16199254_16201782	0.482832	Colon_Sigmoid	0.965298	ARHGEF19	intron_1_16525749_16528277	ENSG00000142632.17	-0.701754
intron_2_237727935_237729780	0.482531	Colon_Sigmoid	0.965298	LRRFIP1	intron_2_238636578_238638423	ENSG00000124831.20	0.702238
intron_2_239095056_239102776	0.48306	Colon_Sigmoid	0.965298	HDAC4	intron_2_240016752_240024472	ENSG00000068024.18	-0.701389
intron_2_239095056_239102791	0.48306	Colon_Sigmoid	0.965298	HDAC4	intron_2_240016752_240024487	ENSG00000068024.18	0.701389
intron_2_241475987_241483465	0.482807	Colon_Sigmoid	0.965298	FARP2	intron_2_242415402_242422880	ENSG00000006607.14	0.701795
intron_3_149813353_149813925	0.483166	Colon_Sigmoid	0.965298	RNF13	intron_3_149531140_149531712	ENSG00000082996.20	-0.701219
intron_3_149814026_149846011	0.483166	Colon_Sigmoid	0.965298	RNF13	intron_3_149531813_149563798	ENSG00000082996.20	0.701219
intron_3_15589612_15596384	0.4826	Colon_Sigmoid	0.965298	HACL1	intron_3_15631119_15637891	ENSG00000131373.15	0.702128
intron_5_140642419_140642586	0.483117	Colon_Sigmoid	0.965298	TMCO6	intron_5_140022004_140022171	ENSG00000113119.13	0.701299
intron_5_140642671_140642907	0.483117	Colon_Sigmoid	0.965298	TMCO6	intron_5_140022256_140022492	ENSG00000113119.13	0.701299
intron_5_140643041_140643564	0.483117	Colon_Sigmoid	0.965298	TMCO6	intron_5_140022626_140023149	ENSG00000113119.13	0.701299
intron_7_6602140_6602664	0.482508	Colon_Sigmoid	0.965298	INTS15	intron_7_6641771_6642295	ENSG00000146576.13	0.702274
intron_8_120009133_120049576	0.48308	Colon_Sigmoid	0.965298	DEPTOR	intron_8_121021372_121061815	ENSG00000155792.10	-0.701357
intron_14_77908378_77924457	0.483196	Colon_Sigmoid	0.965299	ADCK1	intron_14_78374721_78390800	ENSG00000063761.16	-0.701171
intron_6_3012674_3016884	0.51169	smultixcan	0.965299	NQO2	intron_6_3012908_3017118	ENSG00000124588.22	-0.160578
intron_9_735780_738285	0.511689	smultixcan	0.965299	KANK1	intron_9_735780_738285	ENSG00000107104.21	-0.706738
intron_2_130342962_130343086	0.368687	Heart_Left_Ventricle	0.965302	IMP4	intron_2_131100535_131100659	ENSG00000136718.10	-0.898936
intron_10_101601336_101608835	0.437304	Brain_Frontal_Cortex_BA9	0.965304	DPCD	intron_10_103361093_103368592	ENSG00000166171.13	-0.776754
intron_11_13721859_13727556	0.43697	Brain_Frontal_Cortex_BA9	0.965304	FAR1	intron_11_13743406_13749103	ENSG00000197601.14	-0.77732
intron_14_39045324_39048652	0.437501	Brain_Frontal_Cortex_BA9	0.965304	SEC23A	intron_14_39514528_39517856	ENSG00000100934.15	-0.776421
intron_16_81054094_81084463	0.437011	Brain_Frontal_Cortex_BA9	0.965304	ENSG00000260643	intron_16_81087699_81118068	ENSG00000260643.2	0.777251
intron_17_8228629_8228727	0.43704	Brain_Frontal_Cortex_BA9	0.965304	CTC1	intron_17_8131947_8132045	ENSG00000178971.17	0.777202
intron_19_37091121_37127128	0.437374	Brain_Frontal_Cortex_BA9	0.965304	ZNF420	intron_19_37582023_37618030	ENSG00000197050.11	0.776636
intron_1_114739890_114741527	0.437563	Brain_Frontal_Cortex_BA9	0.965304	CSDE1	intron_1_115282511_115284148	ENSG00000009307.17	0.776316
intron_1_114739890_114749821	0.437563	Brain_Frontal_Cortex_BA9	0.965304	CSDE1	intron_1_115282511_115292442	ENSG00000009307.17	-0.776316
intron_1_114739890_114757925	0.437563	Brain_Frontal_Cortex_BA9	0.965304	CSDE1	intron_1_115282511_115300546	ENSG00000009307.17	0.776316
intron_1_161215370_161218241	0.437563	Brain_Frontal_Cortex_BA9	0.965304	FCER1G	intron_1_161185160_161188031	ENSG00000158869.11	-0.776316
intron_1_52950886_52954740	0.437171	Brain_Frontal_Cortex_BA9	0.965304	SCP2	intron_1_53416558_53420412	ENSG00000116171.19	0.776978
intron_22_20148800_20148875	0.437404	Brain_Frontal_Cortex_BA9	0.965304	CCDC188	intron_22_20136323_20136398	ENSG00000234409.7	0.776584
intron_22_20430908_20431018	0.437074	Brain_Frontal_Cortex_BA9	0.965304	SCARF2	intron_22_20785195_20785305	ENSG00000244486.9	0.777143
intron_4_39063035_39075965	0.437514	Brain_Frontal_Cortex_BA9	0.965304	KLHL5	intron_4_39064655_39077585	ENSG00000109790.18	-0.776398
intron_5_157266584_157285339	0.43731	Brain_Frontal_Cortex_BA9	0.965304	CYFIP2	intron_5_156693594_156712349	ENSG00000055163.21	0.776744
intron_8_66432575_66444367	0.437344	Brain_Frontal_Cortex_BA9	0.965304	ADHFE1	intron_8_67344810_67356602	ENSG00000147576.17	-0.776685
intron_8_66432575_66444367	0.437344	Brain_Frontal_Cortex_BA9	0.965304	ENSG00000285791	intron_8_67344810_67356602	ENSG00000285791.1	-0.776685
intron_10_125980338_125988551	0.408755	Small_Intestine_Terminal_Ileum	0.965304	FANK1	intron_10_127668907_127677120	ENSG00000203780.12	0.826087
intron_13_27105944_27116516	0.40866	Small_Intestine_Terminal_Ileum	0.965304	USP12	intron_13_27680081_27690653	ENSG00000152484.14	-0.826255
intron_17_76545636_76545896	0.408755	Small_Intestine_Terminal_Ileum	0.965304	PRCD	intron_17_74541718_74541978	ENSG00000214140.11	-0.826087
intron_19_23270292_23274076	0.408755	Small_Intestine_Terminal_Ileum	0.965304	ENSG00000269107	intron_19_23453094_23456878	ENSG00000269107.1	-0.826087
intron_19_23270292_23274076	0.408755	Small_Intestine_Terminal_Ileum	0.965304	ENSG00000283201	intron_19_23453094_23456878	ENSG00000283201.1	-0.826087
intron_19_23270292_23274076	0.408755	Small_Intestine_Terminal_Ileum	0.965304	ENSG00000284428	intron_19_23453094_23456878	ENSG00000284428.1	-0.826087
intron_22_29806904_29808111	0.408755	Small_Intestine_Terminal_Ileum	0.965304	ASCC2	intron_22_30202893_30204100	ENSG00000100325.15	-0.826087
intron_5_100581404_100586181	0.408755	Small_Intestine_Terminal_Ileum	0.965304	FAM174A	intron_5_99917108_99921885	ENSG00000174132.9	0.826087
intron_10_114445403_114447880	0.388051	Minor_Salivary_Gland	0.965305	ABLIM1	intron_10_116205162_116207639	ENSG00000099204.22	0.863158
intron_10_114445403_114451624	0.388051	Minor_Salivary_Gland	0.965305	ABLIM1	intron_10_116205162_116211383	ENSG00000099204.22	-0.863158
intron_10_132749845_132765773	0.38657	Minor_Salivary_Gland	0.965305	INPP5A	intron_10_134563349_134579277	ENSG00000068383.19	-0.865854
intron_10_95416185_95421961	0.386982	Minor_Salivary_Gland	0.965305	SORBS1	intron_10_97175942_97181718	ENSG00000095637.23	-0.865103
intron_11_57762046_57789037	0.38813	Minor_Salivary_Gland	0.965305	CTNND1	intron_11_57529518_57556509	ENSG00000198561.16	-0.863014
intron_11_57762046_57794010	0.38813	Minor_Salivary_Gland	0.965305	CTNND1	intron_11_57529518_57561482	ENSG00000198561.16	-0.863014
intron_11_57762119_57794010	0.38813	Minor_Salivary_Gland	0.965305	CTNND1	intron_11_57529591_57561482	ENSG00000198561.16	0.863014
intron_12_132690376_132704619	0.386322	Minor_Salivary_Gland	0.965305	PXMP2	intron_12_133266962_133281205	ENSG00000176894.10	-0.866307
intron_12_54371096_54373973	0.387339	Minor_Salivary_Gland	0.965305	ZNF385A	intron_12_54764880_54767757	ENSG00000161642.18	-0.864454
intron_14_20313801_20315485	0.388713	Minor_Salivary_Gland	0.965305	CCNB1IP1	intron_14_20781960_20783644	ENSG00000100814.18	0.861953
intron_14_20313801_20315781	0.388713	Minor_Salivary_Gland	0.965305	CCNB1IP1	intron_14_20781960_20783940	ENSG00000100814.18	-0.861953
intron_14_39291096_39293271	0.388412	Minor_Salivary_Gland	0.965305	MIA2	intron_14_39760300_39762475	ENSG00000150527.18	0.8625
intron_14_64924126_64932138	0.388054	Minor_Salivary_Gland	0.965305	CHURC1	intron_14_65390844_65398856	ENSG00000258289.10	-0.863151
intron_14_70375771_70388470	0.387657	Minor_Salivary_Gland	0.965305	SYNJ2BP-COX16	intron_14_70842488_70855187	ENSG00000258644.6	-0.863874
intron_14_70375771_70388470	0.387657	Minor_Salivary_Gland	0.965305	SYNJ2BP	intron_14_70842488_70855187	ENSG00000213463.5	-0.863874
intron_15_55372044_55376949	0.388196	Minor_Salivary_Gland	0.965305	CCPG1	intron_15_55664242_55669147	ENSG00000260916.8	-0.862893
intron_15_55372044_55376949	0.388196	Minor_Salivary_Gland	0.965305	DNAAF4-CCPG1	intron_15_55664242_55669147	ENSG00000261771.5	-0.862893
intron_15_57453818_57461680	0.38838	Minor_Salivary_Gland	0.965305	CGNL1	intron_15_57746016_57753878	ENSG00000128849.11	-0.862559
intron_15_90885585_90886961	0.3885	Minor_Salivary_Gland	0.965305	FES	intron_15_91428815_91430191	ENSG00000182511.12	-0.862342
intron_16_58521317_58523370	0.385993	Minor_Salivary_Gland	0.965305	CNOT1	intron_16_58555221_58557274	ENSG00000125107.19	-0.866906
intron_17_17506301_17509434	0.388421	Minor_Salivary_Gland	0.965305	PEMT	intron_17_17409615_17412748	ENSG00000133027.18	0.862484
intron_17_3930434_3935192	0.388637	Minor_Salivary_Gland	0.965305	ATP2A3	intron_17_3833728_3838486	ENSG00000074370.18	-0.862091
intron_17_4558467_4559343	0.38865	Minor_Salivary_Gland	0.965305	GGT6	intron_17_4461762_4462638	ENSG00000167741.11	-0.862069
intron_17_50370586_50370906	0.387545	Minor_Salivary_Gland	0.965305	MRPL27	intron_17_48447947_48448267	ENSG00000108826.16	-0.864078
intron_17_50370586_50373131	0.387545	Minor_Salivary_Gland	0.965305	MRPL27	intron_17_48447947_48450492	ENSG00000108826.16	0.864078
intron_17_69250621_69251747	0.38791	Minor_Salivary_Gland	0.965305	ABCA5	intron_17_67246762_67247888	ENSG00000154265.16	0.863415
intron_17_69250621_69253573	0.38791	Minor_Salivary_Gland	0.965305	ABCA5	intron_17_67246762_67249714	ENSG00000154265.16	-0.863415
intron_17_75613777_75614199	0.388117	Minor_Salivary_Gland	0.965305	MYO15B	intron_17_73609858_73610280	ENSG00000266714.11	-0.863038
intron_19_14469814_14469912	0.388412	Minor_Salivary_Gland	0.965305	PKN1	intron_19_14580626_14580724	ENSG00000123143.13	0.8625
intron_19_45618943_45619060	0.388464	Minor_Salivary_Gland	0.965305	EML2	intron_19_46122201_46122318	ENSG00000125746.18	-0.862406
intron_19_46681748_46689537	0.387431	Minor_Salivary_Gland	0.965305	PRKD2	intron_19_47185005_47192794	ENSG00000105287.13	-0.864286
intron_19_49355206_49355312	0.386615	Minor_Salivary_Gland	0.965305	TEAD2	intron_19_49858463_49858569	ENSG00000074219.14	-0.865772
intron_19_58409165_58415524	0.387943	Minor_Salivary_Gland	0.965305	ZNF584	intron_19_58920532_58926891	ENSG00000171574.19	-0.863354
intron_1_1839238_1890820	0.386354	Minor_Salivary_Gland	0.965305	GNB1	intron_1_1770677_1822259	ENSG00000078369.19	0.866248
intron_1_20086227_20089789	0.387735	Minor_Salivary_Gland	0.965305	PLA2G5	intron_1_20412720_20416282	ENSG00000127472.11	-0.863732
intron_1_32634792_32650433	0.387465	Minor_Salivary_Gland	0.965305	ZBTB8OS	intron_1_33100393_33116034	ENSG00000176261.16	0.864224
intron_1_41151684_41152599	0.38657	Minor_Salivary_Gland	0.965305	SCMH1	intron_1_41617356_41618271	ENSG00000010803.17	0.865854
intron_1_86360536_86371018	0.38699	Minor_Salivary_Gland	0.965305	ODF2L	intron_1_86826219_86836701	ENSG00000122417.16	-0.865089
intron_20_33397084_33401428	0.386641	Minor_Salivary_Gland	0.965305	CDK5RAP1	intron_20_31984890_31989234	ENSG00000101391.21	-0.865724
intron_20_37174116_37179223	0.386462	Minor_Salivary_Gland	0.965305	MROH8	intron_20_35802519_35807626	ENSG00000101353.16	0.866051
intron_21_36135481_36137825	0.388512	Minor_Salivary_Gland	0.965305	CBR3	intron_21_37507779_37510123	ENSG00000159231.6	0.862319
intron_22_31327309_31328787	0.387604	Minor_Salivary_Gland	0.965305	PATZ1	intron_22_31723295_31724773	ENSG00000100105.18	-0.863971
intron_2_152720004_152720533	0.386474	Minor_Salivary_Gland	0.965305	ARL6IP6	intron_2_153576518_153577047	ENSG00000177917.12	0.866029
intron_2_152720586_152732531	0.386474	Minor_Salivary_Gland	0.965305	ARL6IP6	intron_2_153577100_153589045	ENSG00000177917.12	0.866029
intron_2_152720586_152734994	0.386474	Minor_Salivary_Gland	0.965305	ARL6IP6	intron_2_153577100_153591508	ENSG00000177917.12	-0.866029
intron_2_152732580_152734994	0.386125	Minor_Salivary_Gland	0.965305	ARL6IP6	intron_2_153589094_153591508	ENSG00000177917.12	0.866667
intron_2_218236733_218238664	0.387967	Minor_Salivary_Gland	0.965305	ARPC2	intron_2_219101456_219103387	ENSG00000163466.16	-0.863309
intron_2_27202074_27202813	0.388118	Minor_Salivary_Gland	0.965305	SLC5A6	intron_2_27424942_27425681	ENSG00000138074.15	-0.863036
intron_3_100339954_100341073	0.387138	Minor_Salivary_Gland	0.965305	NIT2	intron_3_100058798_100059917	ENSG00000114021.12	0.86482
intron_3_112558417_112561457	0.38667	Minor_Salivary_Gland	0.965305	ATG3	intron_3_112277264_112280304	ENSG00000144848.11	-0.865672
intron_3_113366309_113373411	0.387113	Minor_Salivary_Gland	0.965305	CFAP44	intron_3_113085156_113092258	ENSG00000206530.11	-0.864865
intron_3_113373556_113379306	0.387113	Minor_Salivary_Gland	0.965305	CFAP44	intron_3_113092403_113098153	ENSG00000206530.11	-0.864865
intron_3_139419680_139423016	0.387304	Minor_Salivary_Gland	0.965305	COPB2-DT	intron_3_139138522_139141858	ENSG00000248932.8	0.864516
intron_3_4814431_4830947	0.387449	Minor_Salivary_Gland	0.965305	ENSG00000235978	intron_3_4856115_4872631	ENSG00000235978.8	-0.864253
intron_4_158682424_158684592	0.387575	Minor_Salivary_Gland	0.965305	ETFDH	intron_4_159603576_159605744	ENSG00000171503.13	-0.864023
intron_5_178222492_178222852	0.387304	Minor_Salivary_Gland	0.965305	PHYKPL	intron_5_177649493_177649853	ENSG00000175309.15	0.864516
intron_5_31530924_31531990	0.386815	Minor_Salivary_Gland	0.965305	DROSHA	intron_5_31531031_31532097	ENSG00000113360.17	-0.865407
intron_5_38885484_38886039	0.387898	Minor_Salivary_Gland	0.965305	OSMR	intron_5_38885586_38886141	ENSG00000145623.13	0.863436
intron_5_38886190_38903882	0.387898	Minor_Salivary_Gland	0.965305	OSMR	intron_5_38886292_38903984	ENSG00000145623.13	0.863436
intron_5_74738642_74739989	0.38838	Minor_Salivary_Gland	0.965305	GFM2	intron_5_74034467_74035814	ENSG00000164347.18	-0.862559
intron_5_74770810_74773868	0.38838	Minor_Salivary_Gland	0.965305	NSA2	intron_5_74066635_74069693	ENSG00000164346.10	-0.862559
intron_6_118931738_118934891	0.388389	Minor_Salivary_Gland	0.965305	MCM9	intron_6_119252903_119256056	ENSG00000111877.18	0.862542
intron_6_118932740_118934891	0.388623	Minor_Salivary_Gland	0.965305	MCM9	intron_6_119253905_119256056	ENSG00000111877.18	-0.862117
intron_6_36894603_36899426	0.386199	Minor_Salivary_Gland	0.965305	C6orf89	intron_6_36862379_36867202	ENSG00000198663.17	-0.866531
intron_6_45903255_45914228	0.388507	Minor_Salivary_Gland	0.965305	CLIC5	intron_6_45870992_45881965	ENSG00000112782.19	0.862328
intron_7_116695799_116699071	0.386867	Minor_Salivary_Gland	0.965305	MET	intron_7_116335853_116339125	ENSG00000105976.16	0.865314
intron_7_32559464_32570020	0.386451	Minor_Salivary_Gland	0.965305	AVL9	intron_7_32599076_32609632	ENSG00000105778.20	-0.866071
intron_7_56078508_56078922	0.388491	Minor_Salivary_Gland	0.965305	SUMF2	intron_7_56146201_56146615	ENSG00000129103.19	-0.862357
intron_7_64917118_64917581	0.387827	Minor_Salivary_Gland	0.965305	ZNF273	intron_7_64377496_64377959	ENSG00000198039.12	-0.863565
intron_7_65038565_65064999	0.387431	Minor_Salivary_Gland	0.965305	CCT6P3	intron_7_64498943_64525377	ENSG00000290860.1	0.864286
intron_7_93259632_93271220	0.386125	Minor_Salivary_Gland	0.965305	VPS50	intron_7_92888944_92900532	ENSG00000004766.17	-0.866667
intron_8_143559969_143560603	0.387887	Minor_Salivary_Gland	0.965305	GSDMD	intron_8_144642139_144642773	ENSG00000104518.11	-0.863456
intron_8_42309025_42314322	0.386501	Minor_Salivary_Gland	0.965305	IKBKB	intron_8_42166543_42171840	ENSG00000104365.16	0.865979
intron_8_8339635_8376247	0.38733	Minor_Salivary_Gland	0.965305	PRAG1	intron_8_8197151_8233763	ENSG00000275342.5	-0.864469
intron_9_129869002_129869310	0.387954	Minor_Salivary_Gland	0.965305	USP20	intron_9_132631281_132631589	ENSG00000136878.14	0.863333
intron_11_1021277_1023509	0.511743	smultixcan	0.965305	MUC6	intron_11_1021277_1023509	ENSG00000184956.16	-0.656126
intron_12_51118772_51172301	0.511818	smultixcan	0.965305	TFCP2	intron_12_51512555_51566084	ENSG00000135457.11	-0.585234
intron_12_71699109_71700832	0.511879	smultixcan	0.965305	TMEM19	intron_12_72092889_72094612	ENSG00000139291.14	-0.655914
intron_12_71700878_71703977	0.511879	smultixcan	0.965305	TMEM19	intron_12_72094658_72097757	ENSG00000139291.14	0.655914
intron_12_71701025_71703977	0.511879	smultixcan	0.965305	TMEM19	intron_12_72094805_72097757	ENSG00000139291.14	0.655914
intron_13_20704291_20721636	0.511882	smultixcan	0.965305	IL17D	intron_13_21278430_21295775	ENSG00000172458.5	-0.65591
intron_14_21508235_21511124	0.511752	smultixcan	0.965305	METTL3	intron_14_21976377_21979266	ENSG00000165819.12	0.101258
intron_15_63044152_63056985	0.511827	smultixcan	0.965305	TPM1	intron_15_63336351_63349184	ENSG00000140416.24	0.738522
intron_17_76040978_76043829	0.511859	smultixcan	0.965305	SRP68	intron_17_74037059_74039910	ENSG00000167881.15	0.271689
intron_18_24150631_24155701	0.511833	smultixcan	0.965305	CABYR	intron_18_21730595_21735665	ENSG00000154040.21	-0.655986
intron_19_57607827_57612503	0.511855	smultixcan	0.965305	ZNF530	intron_19_58119195_58123871	ENSG00000183647.11	-0.789992
intron_20_34736758_34740363	0.511815	smultixcan	0.965305	NCOA6	intron_20_33324562_33328167	ENSG00000198646.14	0.843317
intron_20_36707007_36721679	0.511879	smultixcan	0.965305	NDRG3	intron_20_35335410_35350082	ENSG00000101079.21	0.655914
intron_3_179574501_179575403	0.511824	smultixcan	0.965305	ACTL6A	intron_3_179292289_179293191	ENSG00000136518.17	0.656
intron_3_179575504_179576217	0.511824	smultixcan	0.965305	ACTL6A	intron_3_179293292_179294005	ENSG00000136518.17	0.656
intron_3_179576726_179576824	0.511824	smultixcan	0.965305	ACTL6A	intron_3_179294514_179294612	ENSG00000136518.17	-0.656
intron_3_179586632_179587930	0.511824	smultixcan	0.965305	ACTL6A	intron_3_179304420_179305718	ENSG00000136518.17	-0.656
intron_7_149621172_149621260	0.511751	smultixcan	0.965305	ZNF767P	intron_7_149318263_149318351	ENSG00000291118.1	-0.78776
intron_7_149621172_149621260	0.511751	smultixcan	0.965305	ZNF767P	intron_7_149318263_149318351	ENSG00000133624.15	-0.78776
intron_8_101852670_101915809	0.51184	smultixcan	0.965305	NCALD	intron_8_102864898_102928037	ENSG00000104490.18	-0.655975
intron_10_132365550_132366615	0.444375	Thyroid	0.965308	LRRC27	intron_10_134179054_134180119	ENSG00000148814.18	0.764827
intron_10_72210831_72213187	0.444697	Thyroid	0.965308	ASCC1	intron_10_73970589_73972945	ENSG00000138303.18	-0.764286
intron_11_126277175_126277435	0.444814	Thyroid	0.965308	FOXRED1	intron_11_126147070_126147330	ENSG00000110074.12	-0.764089
intron_12_103980072_103980893	0.444285	Thyroid	0.965308	TDG	intron_12_104373850_104374671	ENSG00000139372.15	-0.764977
intron_14_39118599_39122430	0.44467	Thyroid	0.965308	GEMIN2	intron_14_39587803_39591634	ENSG00000092208.19	0.764331
intron_16_3943375_3946153	0.44477	Thyroid	0.965308	LINC02861	intron_16_3993376_3996154	ENSG00000262185.3	0.764164
intron_16_67187138_67187225	0.444181	Thyroid	0.965308	EXOC3L1	intron_16_67221041_67221128	ENSG00000179044.16	0.765152
intron_17_1513979_1515888	0.444331	Thyroid	0.965308	INPP5K	intron_17_1417273_1419182	ENSG00000132376.20	-0.764901
intron_17_1513979_1516456	0.444331	Thyroid	0.965308	INPP5K	intron_17_1417273_1419750	ENSG00000132376.20	0.764901
intron_17_2372488_2372953	0.44467	Thyroid	0.965308	SGSM2	intron_17_2275782_2276247	ENSG00000141258.13	-0.764331
intron_17_27601401_27603834	0.444574	Thyroid	0.965308	KSR1	intron_17_25928427_25930860	ENSG00000141068.15	0.764493
intron_19_17276909_17277384	0.444014	Thyroid	0.965308	BABAM1	intron_19_17387718_17388193	ENSG00000105393.16	-0.765432
intron_19_36937242_36949512	0.444648	Thyroid	0.965308	ZNF568	intron_19_37428144_37440414	ENSG00000198453.15	0.764368
intron_19_49811467_49811631	0.444658	Thyroid	0.965308	FUZ	intron_19_50314724_50314888	ENSG00000010361.14	0.76435
intron_19_49811491_49811631	0.444658	Thyroid	0.965308	FUZ	intron_19_50314748_50314888	ENSG00000010361.14	-0.76435
intron_1_84656005_84656348	0.44456	Thyroid	0.965308	SSX2IP	intron_1_85121688_85122031	ENSG00000117155.17	0.764516
intron_20_1455719_1458200	0.444312	Thyroid	0.965308	NSFL1C	intron_20_1436364_1438845	ENSG00000088833.18	-0.764932
intron_22_19432607_19433265	0.444803	Thyroid	0.965308	MRPL40	intron_22_19420130_19420788	ENSG00000185608.9	0.764108
intron_22_30579935_30580053	0.444777	Thyroid	0.965308	PES1	intron_22_30975922_30976040	ENSG00000100029.18	-0.764151
intron_22_30612961_30614349	0.444697	Thyroid	0.965308	TCN2	intron_22_31008948_31010336	ENSG00000185339.10	0.764286
intron_22_30613042_30614349	0.444697	Thyroid	0.965308	TCN2	intron_22_31009029_31010336	ENSG00000185339.10	-0.764286
intron_3_122621611_122632086	0.444809	Thyroid	0.965308	PARP15	intron_3_122340458_122350933	ENSG00000173200.13	0.764098
intron_3_177160988_177197121	0.444697	Thyroid	0.965308	TBL1XR1	intron_3_176878776_176914909	ENSG00000177565.19	-0.764286
intron_3_185658409_185675296	0.444683	Thyroid	0.965308	IGF2BP2	intron_3_185376197_185393084	ENSG00000073792.16	-0.76431
intron_3_9363525_9365016	0.44456	Thyroid	0.965308	THUMPD3	intron_3_9405209_9406700	ENSG00000134077.16	-0.764516
intron_5_141517008_141524143	0.44456	Thyroid	0.965308	DIAPH1	intron_5_140896575_140903710	ENSG00000131504.18	0.764516
intron_9_2536015_2536359	0.444187	Thyroid	0.965308	VLDLR-AS1	intron_9_2536015_2536359	ENSG00000236404.12	0.765141
intron_10_101995355_102001971	0.409913	Skin_Not_Sun_Exposed_Suprapubic	0.96531	ARMH3	intron_10_103755112_103761728	ENSG00000120029.13	-0.824047
intron_1_23799012_23799366	0.409897	Skin_Not_Sun_Exposed_Suprapubic	0.96531	GALE	intron_1_24125502_24125856	ENSG00000117308.15	0.824074
intron_10_101582891_101583508	0.483329	Adipose_Subcutaneous	0.965312	POLL	intron_10_103342648_103343265	ENSG00000166169.17	-0.700958
intron_10_102362628_102363256	0.483117	Adipose_Subcutaneous	0.965312	GBF1	intron_10_104122385_104123013	ENSG00000107862.7	-0.701299
intron_10_102362664_102363710	0.483117	Adipose_Subcutaneous	0.965312	GBF1	intron_10_104122421_104123467	ENSG00000107862.7	-0.701299
intron_10_102363396_102363710	0.483117	Adipose_Subcutaneous	0.965312	GBF1	intron_10_104123153_104123467	ENSG00000107862.7	0.701299
intron_10_119141319_119146236	0.482119	Adipose_Subcutaneous	0.965312	SFXN4	intron_10_120900831_120905748	ENSG00000183605.17	-0.702899
intron_10_123037847_123040466	0.480982	Adipose_Subcutaneous	0.965312	ACADSB	intron_10_124797363_124799982	ENSG00000196177.13	0.704724
intron_10_13707113_13737844	0.481776	Adipose_Subcutaneous	0.965312	FRMD4A	intron_10_13749113_13779844	ENSG00000151474.23	-0.703448
intron_10_16782084_16817315	0.483927	Adipose_Subcutaneous	0.965312	RSU1	intron_10_16824083_16859314	ENSG00000148484.18	-0.7
intron_10_45463996_45464239	0.48296	Adipose_Subcutaneous	0.965312	MARCHF8	intron_10_45959444_45959687	ENSG00000165406.16	0.70155
intron_11_107418287_107428799	0.481799	Adipose_Subcutaneous	0.965312	CWF19L2	intron_11_107289013_107299525	ENSG00000152404.16	-0.703412
intron_11_10770632_10771545	0.48296	Adipose_Subcutaneous	0.965312	CTR9	intron_11_10792179_10793092	ENSG00000198730.9	-0.70155
intron_11_126408194_126408307	0.482422	Adipose_Subcutaneous	0.965312	ST3GAL4	intron_11_126278089_126278202	ENSG00000110080.20	-0.702412
intron_11_128782023_128805366	0.483652	Adipose_Subcutaneous	0.965312	FLI1	intron_11_128651918_128675261	ENSG00000151702.18	-0.700441
intron_11_3676620_3683200	0.482145	Adipose_Subcutaneous	0.965312	NUP98	intron_11_3697850_3704430	ENSG00000110713.18	-0.702857
intron_11_47408662_47410087	0.482241	Adipose_Subcutaneous	0.965312	SLC39A13	intron_11_47430213_47431638	ENSG00000165915.14	-0.702703
intron_12_103966060_103979831	0.48364	Adipose_Subcutaneous	0.965312	TDG	intron_12_104359838_104373609	ENSG00000139372.15	-0.700461
intron_12_120504081_120504895	0.484184	Adipose_Subcutaneous	0.965312	COQ5	intron_12_120941884_120942698	ENSG00000110871.15	-0.699588
intron_12_120516788_120522214	0.483927	Adipose_Subcutaneous	0.965312	COQ5	intron_12_120954591_120960017	ENSG00000110871.15	0.7
intron_12_27302188_27309114	0.481328	Adipose_Subcutaneous	0.965312	STK38L	intron_12_27455121_27462047	ENSG00000211455.8	0.704168
intron_12_54187905_54188951	0.481653	Adipose_Subcutaneous	0.965312	SMUG1	intron_12_54581689_54582735	ENSG00000123415.16	-0.703646
intron_12_6838033_6839000	0.484132	Adipose_Subcutaneous	0.965312	P3H3	intron_12_6947197_6948164	ENSG00000110811.20	0.699673
intron_13_99859049_99864818	0.480522	Adipose_Subcutaneous	0.965312	CLYBL	intron_13_100511303_100517072	ENSG00000125246.16	-0.705463
intron_14_20354947_20355752	0.482425	Adipose_Subcutaneous	0.965312	PARP2	intron_14_20823106_20823911	ENSG00000129484.14	0.702407
intron_14_77908378_77924457	0.48225	Adipose_Subcutaneous	0.965312	ADCK1	intron_14_78374721_78390800	ENSG00000063761.16	-0.702688
intron_15_101048657_101049644	0.482952	Adipose_Subcutaneous	0.965312	LRRK1	intron_15_101588862_101589849	ENSG00000154237.13	0.701562
intron_15_30905897_30908118	0.483239	Adipose_Subcutaneous	0.965312	FAN1	intron_15_31198100_31200321	ENSG00000198690.10	-0.701103
intron_15_42528420_42529675	0.483927	Adipose_Subcutaneous	0.965312	SNAP23	intron_15_42820618_42821873	ENSG00000092531.10	0.7
intron_15_63597745_63599154	0.481382	Adipose_Subcutaneous	0.965312	FBXL22	intron_15_63889944_63891353	ENSG00000197361.8	-0.704082
intron_15_78278301_78288289	0.482921	Adipose_Subcutaneous	0.965312	SKIC8	intron_15_78570643_78580631	ENSG00000140395.9	-0.701613
intron_15_78931506_78931869	0.483878	Adipose_Subcutaneous	0.965312	CTSH	intron_15_79223848_79224211	ENSG00000103811.18	-0.70008
intron_15_84863640_84864442	0.48102	Adipose_Subcutaneous	0.965312	ALPK3	intron_15_85406871_85407673	ENSG00000136383.7	0.704663
intron_15_84864665_84867317	0.48102	Adipose_Subcutaneous	0.965312	ALPK3	intron_15_85407896_85410548	ENSG00000136383.7	-0.704663
intron_16_2883272_2895220	0.480512	Adipose_Subcutaneous	0.965312	FLYWCH2	intron_16_2933273_2945221	ENSG00000162076.13	-0.705479
intron_16_2898958_2899049	0.483503	Adipose_Subcutaneous	0.965312	FLYWCH2	intron_16_2948959_2949050	ENSG00000162076.13	-0.70068
intron_16_57439295_57447342	0.482909	Adipose_Subcutaneous	0.965312	CIAPIN1	intron_16_57473207_57481254	ENSG00000005194.15	0.701632
intron_17_28717425_28718122	0.484312	Adipose_Subcutaneous	0.965312	RAB34	intron_17_27044443_27045140	ENSG00000109113.20	0.699384
intron_17_44187109_44187676	0.483927	Adipose_Subcutaneous	0.965312	TMUB2	intron_17_42264477_42265044	ENSG00000168591.16	-0.7
intron_17_44187431_44189022	0.483927	Adipose_Subcutaneous	0.965312	TMUB2	intron_17_42264799_42266390	ENSG00000168591.16	0.7
intron_17_44188009_44188935	0.483927	Adipose_Subcutaneous	0.965312	TMUB2	intron_17_42265377_42266303	ENSG00000168591.16	-0.7
intron_17_44189588_44190501	0.483927	Adipose_Subcutaneous	0.965312	TMUB2	intron_17_42266956_42267869	ENSG00000168591.16	0.7
intron_17_47971152_47971362	0.48361	Adipose_Subcutaneous	0.965312	CDK5RAP3	intron_17_46048518_46048728	ENSG00000108465.15	0.700508
intron_17_81545882_81546401	0.48238	Adipose_Subcutaneous	0.965312	FAAP100	intron_17_79512908_79513427	ENSG00000185504.17	-0.702479
intron_17_9568470_9575792	0.481373	Adipose_Subcutaneous	0.965312	STX8	intron_17_9471787_9479109	ENSG00000170310.15	0.704096
intron_19_13732285_13751608	0.48386	Adipose_Subcutaneous	0.965312	YJU2B	intron_19_13843099_13862422	ENSG00000104957.14	0.700108
intron_19_17258701_17259289	0.480837	Adipose_Subcutaneous	0.965312	USHBP1	intron_19_17369510_17370098	ENSG00000130307.12	-0.704958
intron_19_18589077_18590854	0.483135	Adipose_Subcutaneous	0.965312	REX1BD	intron_19_18699887_18701664	ENSG00000006015.18	-0.701269
intron_19_35743345_35743809	0.481673	Adipose_Subcutaneous	0.965312	U2AF1L4	intron_19_36234246_36234710	ENSG00000161265.15	0.703614
intron_19_40619493_40623604	0.481487	Adipose_Subcutaneous	0.965312	LTBP4	intron_19_41125398_41129509	ENSG00000090006.18	-0.703912
intron_19_45771060_45771350	0.480828	Adipose_Subcutaneous	0.965312	DMPK	intron_19_46274318_46274608	ENSG00000104936.20	-0.704971
intron_19_45775034_45776659	0.483472	Adipose_Subcutaneous	0.965312	DMPK	intron_19_46278292_46279917	ENSG00000104936.20	-0.70073
intron_1_1294628_1295447	0.481467	Adipose_Subcutaneous	0.965312	ACAP3	intron_1_1230008_1230827	ENSG00000131584.19	0.703946
intron_1_156483430_156500486	0.48296	Adipose_Subcutaneous	0.965312	MEF2D	intron_1_156453222_156470278	ENSG00000116604.19	-0.70155
intron_1_168231919_168235101	0.482145	Adipose_Subcutaneous	0.965312	SFT2D2	intron_1_168201157_168204339	ENSG00000213064.10	0.702857
intron_1_180190580_180194213	0.480824	Adipose_Subcutaneous	0.965312	QSOX1	intron_1_180159715_180163348	ENSG00000116260.17	0.704978
intron_1_20841028_20849415	0.484358	Adipose_Subcutaneous	0.965312	EIF4G3	intron_1_21167521_21175908	ENSG00000075151.24	-0.699311
intron_1_233261321_233262045	0.481776	Adipose_Subcutaneous	0.965312	PCNX2	intron_1_233397067_233397791	ENSG00000135749.19	0.703448
intron_1_23384068_23384346	0.480696	Adipose_Subcutaneous	0.965312	TCEA3	intron_1_23710561_23710839	ENSG00000204219.11	-0.705184
intron_1_25820414_25823019	0.482348	Adipose_Subcutaneous	0.965312	MTFR1L	intron_1_26146905_26149510	ENSG00000117640.18	-0.702532
intron_1_25820659_25823019	0.482348	Adipose_Subcutaneous	0.965312	MTFR1L	intron_1_26147150_26149510	ENSG00000117640.18	-0.702532
intron_1_54251860_54257127	0.480897	Adipose_Subcutaneous	0.965312	SSBP3	intron_1_54717533_54722800	ENSG00000157216.17	0.704861
intron_1_66959743_66963088	0.480636	Adipose_Subcutaneous	0.965312	MIER1	intron_1_67425426_67428771	ENSG00000198160.15	0.70528
intron_1_66972991_66976595	0.484364	Adipose_Subcutaneous	0.965312	MIER1	intron_1_67438674_67442278	ENSG00000198160.15	0.699301
intron_1_70366537_70367617	0.483757	Adipose_Subcutaneous	0.965312	HHLA3	intron_1_70832220_70833300	ENSG00000197568.15	-0.700273
intron_1_84495455_84495882	0.481093	Adipose_Subcutaneous	0.965312	RPF1	intron_1_84961138_84961565	ENSG00000117133.11	-0.704545
intron_1_9651802_9691467	0.482387	Adipose_Subcutaneous	0.965312	PIK3CD	intron_1_9711860_9751525	ENSG00000171608.18	-0.702469
intron_20_34921866_34921963	0.481196	Adipose_Subcutaneous	0.965312	ACSS2	intron_20_33509669_33509766	ENSG00000131069.20	0.70438
intron_20_37297534_37298763	0.483764	Adipose_Subcutaneous	0.965312	MANBAL	intron_20_35925937_35927166	ENSG00000101363.13	0.700262
intron_20_3908278_3910577	0.481258	Adipose_Subcutaneous	0.965312	PANK2	intron_20_3888925_3891224	ENSG00000125779.24	0.70428
intron_20_3908905_3910577	0.48073	Adipose_Subcutaneous	0.965312	PANK2	intron_20_3889552_3891224	ENSG00000125779.24	0.705128
intron_20_41356034_41357040	0.482919	Adipose_Subcutaneous	0.965312	LPIN3	intron_20_39984674_39985680	ENSG00000132793.12	0.701615
intron_20_4885909_4899555	0.481933	Adipose_Subcutaneous	0.965312	SLC23A2	intron_20_4866555_4880201	ENSG00000089057.15	-0.703196
intron_21_39181878_39183252	0.483488	Adipose_Subcutaneous	0.965312	PSMG1	intron_21_40553804_40555178	ENSG00000183527.12	0.700703
intron_21_46635763_46636439	0.484221	Adipose_Subcutaneous	0.965312	PRMT2	intron_21_48055675_48056351	ENSG00000160310.19	-0.699531
intron_21_46635763_46636896	0.484221	Adipose_Subcutaneous	0.965312	PRMT2	intron_21_48055675_48056808	ENSG00000160310.19	0.699531
intron_21_46636547_46636896	0.484221	Adipose_Subcutaneous	0.965312	PRMT2	intron_21_48056459_48056808	ENSG00000160310.19	-0.699531
intron_22_23971623_23973768	0.481221	Adipose_Subcutaneous	0.965312	DDT	intron_22_24313812_24315957	ENSG00000099977.16	-0.70434
intron_22_40857245_40860678	0.484197	Adipose_Subcutaneous	0.965312	XPNPEP3	intron_22_41253249_41256682	ENSG00000196236.13	0.699568
intron_22_40860793_40861618	0.484197	Adipose_Subcutaneous	0.965312	XPNPEP3	intron_22_41256797_41257622	ENSG00000196236.13	0.699568
intron_2_101028432_101029491	0.481226	Adipose_Subcutaneous	0.965312	TBC1D8	intron_2_101644894_101645953	ENSG00000204634.13	-0.704331
intron_2_118971534_118974333	0.484068	Adipose_Subcutaneous	0.965312	MARCO	intron_2_119729110_119731909	ENSG00000019169.11	0.699774
intron_2_37201726_37213437	0.482959	Adipose_Subcutaneous	0.965312	CEBPZOS	intron_2_37428869_37440580	ENSG00000218739.10	0.701551
intron_3_119434882_119436791	0.481617	Adipose_Subcutaneous	0.965312	TMEM39A	intron_3_119153729_119155638	ENSG00000176142.13	0.703704
intron_3_131501715_131501844	0.483973	Adipose_Subcutaneous	0.965312	MRPL3	intron_3_131220559_131220688	ENSG00000114686.9	0.699926
intron_3_149182133_149183466	0.482947	Adipose_Subcutaneous	0.965312	CP	intron_3_148899920_148901253	ENSG00000047457.14	0.701571
intron_3_149186732_149188052	0.481681	Adipose_Subcutaneous	0.965312	CP	intron_3_148904519_148905839	ENSG00000047457.14	-0.703601
intron_3_149814026_149846011	0.483166	Adipose_Subcutaneous	0.965312	RNF13	intron_3_149531813_149563798	ENSG00000082996.20	0.701219
intron_3_15589612_15596384	0.4826	Adipose_Subcutaneous	0.965312	HACL1	intron_3_15631119_15637891	ENSG00000131373.15	0.702128
intron_3_188212831_188406112	0.481898	Adipose_Subcutaneous	0.965312	LPP	intron_3_187930619_188123900	ENSG00000145012.14	-0.703254
intron_3_4068745_4376330	0.484016	Adipose_Subcutaneous	0.965312	SUMF1	intron_3_4110429_4418014	ENSG00000144455.14	-0.699859
intron_4_128959777_128965227	0.481292	Adipose_Subcutaneous	0.965312	SCLT1	intron_4_129880932_129886382	ENSG00000151466.12	-0.704225
intron_4_185651828_185652662	0.484152	Adipose_Subcutaneous	0.965312	SORBS2	intron_4_186572982_186573816	ENSG00000154556.20	-0.69964
intron_4_2252522_2255155	0.481382	Adipose_Subcutaneous	0.965312	MXD4	intron_4_2254249_2256882	ENSG00000123933.17	-0.704082
intron_5_126550002_126550196	0.484288	Adipose_Subcutaneous	0.965312	ALDH7A1	intron_5_125885694_125885888	ENSG00000164904.18	-0.699422
intron_5_140642053_140642315	0.483117	Adipose_Subcutaneous	0.965312	TMCO6	intron_5_140021638_140021900	ENSG00000113119.13	-0.701299
intron_5_140642419_140642586	0.483117	Adipose_Subcutaneous	0.965312	TMCO6	intron_5_140022004_140022171	ENSG00000113119.13	0.701299
intron_5_140643041_140643564	0.483117	Adipose_Subcutaneous	0.965312	TMCO6	intron_5_140022626_140023149	ENSG00000113119.13	-0.701299
intron_5_55281515_55283203	0.483117	Adipose_Subcutaneous	0.965312	DHX29	intron_5_54577343_54579031	ENSG00000067248.11	-0.701299
intron_5_81246972_81301287	0.482319	Adipose_Subcutaneous	0.965312	CKMT2-AS1	intron_5_80542791_80597106	ENSG00000247572.9	-0.702577
intron_6_31651776_31652400	0.483062	Adipose_Subcutaneous	0.965312	BAG6	intron_6_31619553_31620177	ENSG00000204463.14	-0.701386
intron_6_57099141_57124734	0.481552	Adipose_Subcutaneous	0.965312	ZNF451	intron_6_56963939_56989532	ENSG00000112200.17	-0.703809
intron_6_57949068_57949859	0.481573	Adipose_Subcutaneous	0.965312	LINC00680	intron_6_58275346_58276137	ENSG00000290555.1	0.703775
intron_6_80169030_80171282	0.484209	Adipose_Subcutaneous	0.965312	BCKDHB	intron_6_80878747_80880999	ENSG00000083123.15	0.699548
intron_7_100573212_100573297	0.482793	Adipose_Subcutaneous	0.965312	ENSG00000274272	intron_7_100170835_100170920	ENSG00000274272.1	0.701818
intron_7_100573212_100573297	0.482793	Adipose_Subcutaneous	0.965312	SAP25	intron_7_100170835_100170920	ENSG00000205307.12	0.701818
intron_7_105618097_105620200	0.483267	Adipose_Subcutaneous	0.965312	ATXN7L1	intron_7_105258544_105260647	ENSG00000146776.15	-0.701058
intron_7_107281399_107283571	0.480774	Adipose_Subcutaneous	0.965312	COG5	intron_7_106921844_106924016	ENSG00000164597.15	-0.705058
intron_7_26346466_26357007	0.48306	Adipose_Subcutaneous	0.965312	SNX10	intron_7_26386086_26396627	ENSG00000086300.17	-0.701389
intron_7_40237726_40316760	0.480788	Adipose_Subcutaneous	0.965312	SUGCT	intron_7_40277325_40356359	ENSG00000175600.16	-0.705036
intron_7_45724480_45726184	0.483297	Adipose_Subcutaneous	0.965312	ENSG00000291207	intron_7_45764079_45765783	ENSG00000291207.1	-0.70101
intron_7_6602140_6607537	0.482218	Adipose_Subcutaneous	0.965312	INTS15	intron_7_6641771_6647168	ENSG00000146576.13	0.70274
intron_8_102942053_102977587	0.482326	Adipose_Subcutaneous	0.965312	MAILR	intron_8_103954281_103989815	ENSG00000253320.7	-0.702567
intron_8_120009133_120049576	0.48308	Adipose_Subcutaneous	0.965312	DEPTOR	intron_8_121021372_121061815	ENSG00000155792.10	-0.701357
intron_8_15748465_15757791	0.48371	Adipose_Subcutaneous	0.965312	TUSC3	intron_8_15605974_15615300	ENSG00000104723.21	-0.700347
intron_9_133412492_133412778	0.481071	Adipose_Subcutaneous	0.965312	REXO4	intron_9_136277612_136277898	ENSG00000148300.12	0.704581
intron_19_27798176_27805605	0.428809	Esophagus_Mucosa	0.965314	LINC02987	intron_19_28289084_28296513	ENSG00000267575.9	-0.791232
intron_22_36517493_36518763	0.558674	Brain_Cerebellar_Hemisphere	0.965315	EIF3D	intron_22_36913540_36914810	ENSG00000100353.18	-0.584812
intron_19_54108395_54114442	0.46141	Lung	0.965315	TFPT	intron_19_54611702_54617822	ENSG00000105619.14	0.736527
intron_10_102377128_102379284	0.531008	Brain_Cerebellum	0.965316	GBF1	intron_10_104136885_104139041	ENSG00000107862.7	-0.626467
intron_10_102377140_102379284	0.531008	Brain_Cerebellum	0.965316	GBF1	intron_10_104136897_104139041	ENSG00000107862.7	0.626467
intron_7_43479744_43492075	0.531028	Brain_Cerebellum	0.965316	HECW1	intron_7_43519343_43531674	ENSG00000002746.15	-0.626437
intron_12_132114545_132120420	0.458126	Esophagus_Muscularis	0.965316	ENSG00000291171	intron_12_132599090_132604965	ENSG00000291171.1	0.741935
intron_14_52014456_52015054	0.458234	Esophagus_Muscularis	0.965316	NID2	intron_14_52481174_52481772	ENSG00000087303.19	0.741758
intron_20_5189838_5190102	0.458197	Esophagus_Muscularis	0.965316	CDS2	intron_20_5170484_5170748	ENSG00000101290.14	-0.741818
intron_3_13328946_13330460	0.458174	Esophagus_Muscularis	0.965316	NUP210	intron_3_13370446_13371960	ENSG00000132182.13	0.741858
intron_7_11051780_11061791	0.458226	Esophagus_Muscularis	0.965316	PHF14	intron_7_11091407_11101418	ENSG00000106443.17	-0.741771
intron_10_114315765_114323171	0.459442	Esophagus_Muscularis	0.96532	AFAP1L2	intron_10_116075524_116082930	ENSG00000169129.16	0.739766
intron_10_13526221_13528473	0.459642	Esophagus_Muscularis	0.96532	BEND7	intron_10_13568221_13570473	ENSG00000165626.19	-0.739437
intron_10_44982663_44983870	0.460694	Esophagus_Muscularis	0.96532	RASSF4	intron_10_45478111_45479318	ENSG00000107551.21	0.737705
intron_10_44982663_44983941	0.460694	Esophagus_Muscularis	0.96532	RASSF4	intron_10_45478111_45479389	ENSG00000107551.21	0.737705
intron_11_66002513_66003235	0.46097	Esophagus_Muscularis	0.96532	BANF1	intron_11_65769984_65770706	ENSG00000175334.8	0.737251
intron_11_68171296_68171543	0.459501	Esophagus_Muscularis	0.96532	KMT5B	intron_11_67938763_67939010	ENSG00000110066.16	-0.739669
intron_11_86268561_86270083	0.460079	Esophagus_Muscularis	0.96532	EED	intron_11_85979603_85981125	ENSG00000074266.23	-0.738717
intron_11_93181786_93182806	0.460234	Esophagus_Muscularis	0.96532	SLC36A4	intron_11_92914952_92915972	ENSG00000180773.15	0.738462
intron_11_93181786_93182835	0.460234	Esophagus_Muscularis	0.96532	SLC36A4	intron_11_92914952_92916001	ENSG00000180773.15	-0.738462
intron_12_106978771_106980621	0.458815	Esophagus_Muscularis	0.96532	MTERF2	intron_12_107372549_107374399	ENSG00000120832.10	-0.7408
intron_12_113321348_113332723	0.458851	Esophagus_Muscularis	0.96532	SLC8B1	intron_12_113759153_113770528	ENSG00000089060.12	0.740741
intron_12_113321348_113332749	0.458851	Esophagus_Muscularis	0.96532	SLC8B1	intron_12_113759153_113770554	ENSG00000089060.12	-0.740741
intron_12_57525115_57525348	0.459668	Esophagus_Muscularis	0.96532	MBD6	intron_12_57918898_57919131	ENSG00000166987.15	-0.739394
intron_12_57525115_57526311	0.459668	Esophagus_Muscularis	0.96532	MBD6	intron_12_57918898_57920094	ENSG00000166987.15	0.739394
intron_15_40810757_40812699	0.460985	Esophagus_Muscularis	0.96532	ZFYVE19	intron_15_41102955_41104897	ENSG00000166140.17	0.737226
intron_15_58901287_58916935	0.460743	Esophagus_Muscularis	0.96532	SLTM	intron_15_59193486_59209134	ENSG00000137776.17	0.737624
intron_15_70684446_70687540	0.460173	Esophagus_Muscularis	0.96532	UACA	intron_15_70976785_70979879	ENSG00000137831.15	-0.738562
intron_16_10877382_10895282	0.459145	Esophagus_Muscularis	0.96532	CIITA	intron_16_10971239_10989139	ENSG00000179583.21	0.740256
intron_16_2936877_2937121	0.461013	Esophagus_Muscularis	0.96532	FLYWCH1	intron_16_2986878_2987122	ENSG00000059122.17	0.737179
intron_16_58560362_58574609	0.460873	Esophagus_Muscularis	0.96532	CNOT1	intron_16_58594266_58608513	ENSG00000125107.19	0.73741
intron_16_74672538_74674960	0.459778	Esophagus_Muscularis	0.96532	MLKL	intron_16_74706436_74708858	ENSG00000168404.13	-0.739212
intron_16_89687815_89690553	0.45862	Esophagus_Muscularis	0.96532	CDK10	intron_16_89754223_89756961	ENSG00000185324.22	-0.741122
intron_16_90027722_90031190	0.459259	Esophagus_Muscularis	0.96532	GAS8	intron_16_90094130_90097598	ENSG00000141013.17	-0.740068
intron_17_18021238_18021422	0.458424	Esophagus_Muscularis	0.96532	ATPAF2	intron_17_17924552_17924736	ENSG00000171953.16	0.741445
intron_17_18021238_18021745	0.458424	Esophagus_Muscularis	0.96532	ATPAF2	intron_17_17924552_17925059	ENSG00000171953.16	-0.741445
intron_17_28560191_28563431	0.459399	Esophagus_Muscularis	0.96532	PIGS	intron_17_26887209_26890449	ENSG00000087111.22	0.739837
intron_17_32024782_32027769	0.459181	Esophagus_Muscularis	0.96532	LRRC37B	intron_17_30351801_30354788	ENSG00000185158.13	0.740196
intron_17_39547830_39551038	0.460435	Esophagus_Muscularis	0.96532	CDK12	intron_17_37704083_37707291	ENSG00000167258.15	-0.738132
intron_17_63496516_63496798	0.460068	Esophagus_Muscularis	0.96532	ACE	intron_17_61573877_61574159	ENSG00000159640.17	-0.738735
intron_17_63496516_63496798	0.460068	Esophagus_Muscularis	0.96532	ENSG00000264813	intron_17_61573877_61574159	ENSG00000264813.6	-0.738735
intron_17_7931149_7931506	0.458982	Esophagus_Muscularis	0.96532	TRAPPC1	intron_17_7834467_7834824	ENSG00000170043.12	0.740525
intron_17_82029185_82029543	0.458859	Esophagus_Muscularis	0.96532	LRRC45	intron_17_79987061_79987419	ENSG00000169683.8	-0.740726
intron_19_16185765_16190520	0.459911	Esophagus_Muscularis	0.96532	FAM32A	intron_19_16296576_16301331	ENSG00000105058.12	0.738994
intron_19_18124774_18128400	0.459547	Esophagus_Muscularis	0.96532	MAST3	intron_19_18235584_18239210	ENSG00000099308.13	0.739593
intron_19_18589077_18590854	0.460985	Esophagus_Muscularis	0.96532	REX1BD	intron_19_18699887_18701664	ENSG00000006015.18	0.737226
intron_19_35158400_35160709	0.459095	Esophagus_Muscularis	0.96532	FXYD5	intron_19_35649303_35651612	ENSG00000089327.15	-0.740338
intron_19_35502886_35505718	0.460985	Esophagus_Muscularis	0.96532	DMKN	intron_19_35993788_35996620	ENSG00000161249.21	0.737226
intron_19_35743205_35743296	0.460752	Esophagus_Muscularis	0.96532	U2AF1L4	intron_19_36234106_36234197	ENSG00000161265.15	-0.737609
intron_19_35743904_35744070	0.460752	Esophagus_Muscularis	0.96532	ENSG00000267120	intron_19_36234805_36234971	ENSG00000267120.3	-0.737609
intron_19_35743904_35744070	0.460752	Esophagus_Muscularis	0.96532	U2AF1L4	intron_19_36234805_36234971	ENSG00000161265.15	-0.737609
intron_19_38164906_38182519	0.459642	Esophagus_Muscularis	0.96532	SIPA1L3	intron_19_38655546_38673159	ENSG00000105738.11	-0.739437
intron_19_40348768_40366419	0.460288	Esophagus_Muscularis	0.96532	PLD3	intron_19_40854675_40872326	ENSG00000105223.21	-0.738372
intron_19_48640280_48644427	0.458586	Esophagus_Muscularis	0.96532	CA11	intron_19_49143537_49147684	ENSG00000063180.9	-0.741176
intron_19_57922629_57923192	0.460503	Esophagus_Muscularis	0.96532	ZNF418	intron_19_58433997_58434560	ENSG00000196724.13	0.738019
intron_19_8322922_8324449	0.458715	Esophagus_Muscularis	0.96532	KANK3	intron_19_8387806_8389333	ENSG00000186994.12	-0.740964
intron_1_196258494_196273468	0.459466	Esophagus_Muscularis	0.96532	KCNT2	intron_1_196227624_196242598	ENSG00000162687.19	0.739726
intron_1_196258494_196280860	0.459466	Esophagus_Muscularis	0.96532	KCNT2	intron_1_196227624_196249990	ENSG00000162687.19	-0.739726
intron_1_28579981_28580425	0.460624	Esophagus_Muscularis	0.96532	SNHG12	intron_1_28906493_28906937	ENSG00000197989.15	0.737819
intron_1_28579981_28580560	0.460624	Esophagus_Muscularis	0.96532	SNHG12	intron_1_28906493_28907072	ENSG00000197989.15	-0.737819
intron_1_28580646_28581094	0.460624	Esophagus_Muscularis	0.96532	SNHG12	intron_1_28907158_28907606	ENSG00000197989.15	0.737819
intron_1_28580646_28581111	0.460624	Esophagus_Muscularis	0.96532	SNHG12	intron_1_28907158_28907623	ENSG00000197989.15	0.737819
intron_1_37495918_37496547	0.458972	Esophagus_Muscularis	0.96532	MEAF6	intron_1_37961519_37962148	ENSG00000163875.16	-0.740541
intron_1_45497383_45499345	0.460556	Esophagus_Muscularis	0.96532	CCDC163	intron_1_45963055_45965017	ENSG00000280670.3	0.737931
intron_1_6206726_6207379	0.45895	Esophagus_Muscularis	0.96532	RNF207	intron_1_6266786_6267439	ENSG00000158286.13	0.740577
intron_1_90020922_90022250	0.458689	Esophagus_Muscularis	0.96532	ZNF326	intron_1_90486481_90487809	ENSG00000162664.17	0.741007
intron_20_38548795_38551071	0.459142	Esophagus_Muscularis	0.96532	RALGAPB	intron_20_37177438_37179714	ENSG00000170471.15	-0.74026
intron_20_45416694_45418852	0.458715	Esophagus_Muscularis	0.96532	PIGT	intron_20_44045334_44047492	ENSG00000124155.19	0.740964
intron_20_62322449_62322658	0.460453	Esophagus_Muscularis	0.96532	LAMA5	intron_20_60897505_60897714	ENSG00000130702.15	0.738101
intron_21_29070337_29071952	0.460619	Esophagus_Muscularis	0.96532	CCT8	intron_21_30442658_30444273	ENSG00000156261.13	-0.737828
intron_21_29070337_29073531	0.460619	Esophagus_Muscularis	0.96532	CCT8	intron_21_30442658_30445852	ENSG00000156261.13	0.737828
intron_22_20140708_20140871	0.459466	Esophagus_Muscularis	0.96532	ZDHHC8	intron_22_20128231_20128394	ENSG00000099904.16	0.739726
intron_22_23714342_23715009	0.460457	Esophagus_Muscularis	0.96532	ENSG00000290440	intron_22_24056529_24057196	ENSG00000290440.2	0.738095
intron_22_23714342_23715009	0.460457	Esophagus_Muscularis	0.96532	GUSBP11	intron_22_24056529_24057196	ENSG00000228315.12	0.738095
intron_22_31575392_31578382	0.459442	Esophagus_Muscularis	0.96532	SFI1	intron_22_31971378_31974368	ENSG00000198089.16	0.739766
intron_2_100563073_100566503	0.460128	Esophagus_Muscularis	0.96532	PDCL3	intron_2_101179535_101182965	ENSG00000115539.14	-0.738636
intron_2_120286082_120289580	0.460666	Esophagus_Muscularis	0.96532	RALB	intron_2_121043658_121047156	ENSG00000144118.14	0.737751
intron_2_219615341_219615707	0.458715	Esophagus_Muscularis	0.96532	STK11IP	intron_2_220480063_220480429	ENSG00000144589.22	0.740964
intron_2_219615341_219616044	0.458715	Esophagus_Muscularis	0.96532	STK11IP	intron_2_220480063_220480766	ENSG00000144589.22	0.740964
intron_2_27439898_27440403	0.459828	Esophagus_Muscularis	0.96532	NRBP1	intron_2_27662765_27663270	ENSG00000115216.14	-0.73913
intron_2_48498735_48505564	0.460093	Esophagus_Muscularis	0.96532	PPP1R21	intron_2_48725874_48732703	ENSG00000162869.16	0.738693
intron_3_119654613_119659933	0.460985	Esophagus_Muscularis	0.96532	COX17	intron_3_119373460_119378780	ENSG00000138495.7	-0.737226
intron_3_119654613_119659933	0.460985	Esophagus_Muscularis	0.96532	POPDC2	intron_3_119373460_119378780	ENSG00000121577.14	-0.737226
intron_3_172511659_172514861	0.458665	Esophagus_Muscularis	0.96532	TNFSF10	intron_3_172229449_172232651	ENSG00000121858.11	0.741047
intron_3_177752065_177765577	0.45935	Esophagus_Muscularis	0.96532	LINC00578	intron_3_177469853_177483365	ENSG00000228221.6	-0.739918
intron_3_184812225_184824545	0.460958	Esophagus_Muscularis	0.96532	VPS8	intron_3_184530013_184542333	ENSG00000156931.16	0.73727
intron_4_13479526_13484076	0.458424	Esophagus_Muscularis	0.96532	RAB28	intron_4_13481150_13485700	ENSG00000157869.16	-0.741445
intron_4_70803176_70804348	0.45985	Esophagus_Muscularis	0.96532	RUFY3	intron_4_71668893_71670065	ENSG00000018189.13	0.739095
intron_4_75914338_75914868	0.460116	Esophagus_Muscularis	0.96532	NAAA	intron_4_76835491_76836021	ENSG00000138744.16	0.738656
intron_5_148406394_148409124	0.460288	Esophagus_Muscularis	0.96532	FBXO38	intron_5_147785957_147788687	ENSG00000145868.17	0.738372
intron_5_151020854_151025340	0.460191	Esophagus_Muscularis	0.96532	GPX3	intron_5_150400415_150404901	ENSG00000211445.13	-0.738532
intron_5_35873648_35874449	0.460556	Esophagus_Muscularis	0.96532	IL7R	intron_5_35873750_35874551	ENSG00000168685.15	-0.737931
intron_5_35874542_35875512	0.460556	Esophagus_Muscularis	0.96532	IL7R	intron_5_35874644_35875614	ENSG00000168685.15	-0.737931
intron_5_69118628_69121694	0.460764	Esophagus_Muscularis	0.96532	SLC30A5	intron_5_68414455_68417521	ENSG00000145740.20	-0.737589
intron_7_100805321_100805501	0.459828	Esophagus_Muscularis	0.96532	EPHB4	intron_7_100402943_100403123	ENSG00000196411.10	-0.73913
intron_7_102569924_102572472	0.460559	Esophagus_Muscularis	0.96532	POLR2J3	intron_7_102210371_102212919	ENSG00000168255.20	0.737927
intron_7_102569924_102572472	0.460559	Esophagus_Muscularis	0.96532	POLR2J3	intron_7_102210371_102212919	ENSG00000285437.2	0.737927
intron_7_140472011_140474381	0.460321	Esophagus_Muscularis	0.96532	MKRN1	intron_7_140171811_140174181	ENSG00000133606.11	-0.738318
intron_7_140472011_140479160	0.460321	Esophagus_Muscularis	0.96532	MKRN1	intron_7_140171811_140178960	ENSG00000133606.11	0.738318
intron_7_23691596_23700786	0.458637	Esophagus_Muscularis	0.96532	FAM221A	intron_7_23731215_23740405	ENSG00000188732.11	0.741093
intron_9_114404077_114406355	0.460173	Esophagus_Muscularis	0.96532	WHRN	intron_9_117166357_117168635	ENSG00000095397.17	-0.738562
intron_9_127405565_127407112	0.460107	Esophagus_Muscularis	0.96532	SLC2A8	intron_9_130167844_130169391	ENSG00000136856.18	-0.738671
intron_9_92286618_92287791	0.460802	Esophagus_Muscularis	0.96532	IARS1	intron_9_95048900_95050073	ENSG00000196305.19	0.737527
intron_5_151506097_151507154	0.428872	Esophagus_Mucosa	0.965324	FAT2	intron_5_150885658_150886715	ENSG00000086570.13	0.791123
intron_9_98199588_98200253	0.428879	Esophagus_Mucosa	0.965324	TBC1D2	intron_9_100961870_100962535	ENSG00000095383.20	-0.791111
intron_10_3165527_3166229	0.469856	Breast_Mammary_Tissue	0.965325	PITRM1	intron_10_3207719_3208421	ENSG00000107959.17	-0.722714
intron_11_129852660_129854610	0.469979	Breast_Mammary_Tissue	0.965325	TMEM45B	intron_11_129722555_129724505	ENSG00000151715.8	0.722513
intron_12_28190641_28305649	0.469822	Breast_Mammary_Tissue	0.965325	CCDC91	intron_12_28343574_28458582	ENSG00000123106.11	-0.722769
intron_13_27427192_27429870	0.469727	Breast_Mammary_Tissue	0.965325	GTF3A	intron_13_28001329_28004007	ENSG00000122034.17	0.722923
intron_15_40416362_40418130	0.469996	Breast_Mammary_Tissue	0.965325	IVD	intron_15_40708561_40710329	ENSG00000128928.10	0.722486
intron_17_1661790_1661906	0.469979	Breast_Mammary_Tissue	0.965325	PRPF8	intron_17_1565084_1565200	ENSG00000174231.18	-0.722513
intron_17_82208048_82212785	0.469909	Breast_Mammary_Tissue	0.965325	CCDC57	intron_17_80165924_80170661	ENSG00000176155.21	-0.722628
intron_3_129561709_129561800	0.469891	Breast_Mammary_Tissue	0.965325	PLXND1	intron_3_129280552_129280643	ENSG00000004399.13	-0.722656
intron_3_169983253_169985805	0.469938	Breast_Mammary_Tissue	0.965325	SEC62	intron_3_169701041_169703593	ENSG00000008952.17	-0.722581
intron_3_169985865_169988240	0.469938	Breast_Mammary_Tissue	0.965325	SEC62	intron_3_169703653_169706028	ENSG00000008952.17	0.722581
intron_9_96488274_96489982	0.469787	Breast_Mammary_Tissue	0.965325	HABP4	intron_9_99250556_99252264	ENSG00000130956.14	0.722826
intron_3_32138727_32140228	0.380323	Artery_Aorta	0.965327	GPD1L	intron_3_32180219_32181720	ENSG00000152642.11	-0.877301
intron_10_116886566_116901765	0.390355	Brain_Caudate_basal_ganglia	0.965327	SHTN1	intron_10_118646077_118661276	ENSG00000187164.20	-0.858974
intron_10_126426090_126429787	0.389533	Brain_Caudate_basal_ganglia	0.965327	C10orf90	intron_10_128114659_128118356	ENSG00000154493.20	0.860465
intron_10_133263765_133267352	0.389982	Brain_Caudate_basal_ganglia	0.965327	ADAM8	intron_10_135077269_135080856	ENSG00000151651.16	0.859649
intron_11_66504774_66509079	0.389177	Brain_Caudate_basal_ganglia	0.965327	DPP3	intron_11_66272245_66276550	ENSG00000254986.8	-0.861111
intron_12_109260149_109260480	0.390134	Brain_Caudate_basal_ganglia	0.965327	ACACB	intron_12_109697954_109698285	ENSG00000076555.16	-0.859375
intron_12_48941188_48956098	0.389864	Brain_Caudate_basal_ganglia	0.965327	ARF3	intron_12_49334971_49349881	ENSG00000134287.10	-0.859864
intron_12_48941188_48957310	0.389864	Brain_Caudate_basal_ganglia	0.965327	ARF3	intron_12_49334971_49351093	ENSG00000134287.10	-0.859864
intron_12_48941188_48957310	0.389864	Brain_Caudate_basal_ganglia	0.965327	ENSG00000272822	intron_12_49334971_49351093	ENSG00000272822.2	-0.859864
intron_12_53040263_53045600	0.38936	Brain_Caudate_basal_ganglia	0.965327	TNS2-AS1	intron_12_53434047_53439384	ENSG00000257337.9	-0.860778
intron_13_111328293_111339863	0.390341	Brain_Caudate_basal_ganglia	0.965327	TEX29	intron_13_111980640_111992210	ENSG00000153495.11	0.859
intron_13_45341630_45344305	0.389569	Brain_Caudate_basal_ganglia	0.965327	TPT1-AS1	intron_13_45915765_45918440	ENSG00000170919.16	0.860399
intron_14_69352170_69353332	0.390359	Brain_Caudate_basal_ganglia	0.965327	GALNT16	intron_14_69818887_69820049	ENSG00000100626.17	-0.858967
intron_17_35002789_35004273	0.390052	Brain_Caudate_basal_ganglia	0.965327	LIG3	intron_17_33329808_33331292	ENSG00000005156.12	0.859524
intron_17_39200743_39201213	0.389482	Brain_Caudate_basal_ganglia	0.965327	RPL19	intron_17_37356996_37357466	ENSG00000108298.12	0.860558
intron_18_57571540_57573246	0.389428	Brain_Caudate_basal_ganglia	0.965327	FECH	intron_18_55238772_55240478	ENSG00000066926.13	-0.860656
intron_18_76990060_77016832	0.390492	Brain_Caudate_basal_ganglia	0.965327	MBP	intron_18_74702016_74728788	ENSG00000197971.16	-0.858726
intron_19_21505774_21529658	0.388888	Brain_Caudate_basal_ganglia	0.965327	ZNF429	intron_19_21688576_21712460	ENSG00000197013.11	-0.861635
intron_19_49453421_49458486	0.390307	Brain_Caudate_basal_ganglia	0.965327	ALDH16A1	intron_19_49956678_49961743	ENSG00000161618.10	-0.85906
intron_1_32094971_32100442	0.390062	Brain_Caudate_basal_ganglia	0.965327	TMEM39B	intron_1_32560572_32566043	ENSG00000121775.18	-0.859504
intron_1_43920928_43930132	0.39029	Brain_Caudate_basal_ganglia	0.965327	ENSG00000284989	intron_1_44386600_44395804	ENSG00000284989.1	-0.859091
intron_1_43920928_43930132	0.39029	Brain_Caudate_basal_ganglia	0.965327	ST3GAL3	intron_1_44386600_44395804	ENSG00000126091.21	-0.859091
intron_1_43921638_43930132	0.39029	Brain_Caudate_basal_ganglia	0.965327	ST3GAL3	intron_1_44387310_44395804	ENSG00000126091.21	0.859091
intron_1_46688544_46689587	0.389859	Brain_Caudate_basal_ganglia	0.965327	EFCAB14	intron_1_47154216_47155259	ENSG00000159658.15	0.859873
intron_20_46726986_46729353	0.389627	Brain_Caudate_basal_ganglia	0.965327	SLC2A10	intron_20_45355625_45357992	ENSG00000197496.6	-0.860294
intron_2_152719024_152720533	0.389104	Brain_Caudate_basal_ganglia	0.965327	ARL6IP6	intron_2_153575538_153577047	ENSG00000177917.12	-0.861244
intron_2_219444742_219444825	0.389202	Brain_Caudate_basal_ganglia	0.965327	SPEG	intron_2_220309464_220309547	ENSG00000072195.15	0.861066
intron_2_219444984_219447974	0.389202	Brain_Caudate_basal_ganglia	0.965327	SPEG	intron_2_220309706_220312696	ENSG00000072195.15	-0.861066
intron_2_219445161_219447974	0.389202	Brain_Caudate_basal_ganglia	0.965327	SPEG	intron_2_220309883_220312696	ENSG00000072195.15	0.861066
intron_2_27858571_27890257	0.389859	Brain_Caudate_basal_ganglia	0.965327	RBKS	intron_2_28081438_28113124	ENSG00000171174.15	0.859873
intron_4_38054338_38089932	0.390396	Brain_Caudate_basal_ganglia	0.965327	TBC1D1	intron_4_38055959_38091553	ENSG00000065882.18	0.8589
intron_5_134624037_134632077	0.389455	Brain_Caudate_basal_ganglia	0.965327	SAR1B	intron_5_133959727_133967767	ENSG00000152700.14	-0.860606
intron_5_134624037_134632728	0.389455	Brain_Caudate_basal_ganglia	0.965327	SAR1B	intron_5_133959727_133968418	ENSG00000152700.14	0.860606
intron_5_134632195_134632728	0.389455	Brain_Caudate_basal_ganglia	0.965327	SAR1B	intron_5_133967885_133968418	ENSG00000152700.14	-0.860606
intron_5_174524161_174526228	0.389873	Brain_Caudate_basal_ganglia	0.965327	LINC01411	intron_5_173951164_173953231	ENSG00000249306.7	-0.859848
intron_5_55969855_55976215	0.390185	Brain_Caudate_basal_ganglia	0.965327	IL6ST	intron_5_55265683_55272043	ENSG00000134352.21	0.859281
intron_5_72238128_72295531	0.389177	Brain_Caudate_basal_ganglia	0.965327	MRPS27	intron_5_71533955_71591358	ENSG00000113048.19	-0.861111
intron_6_3000085_3006468	0.390497	Brain_Caudate_basal_ganglia	0.965327	NQO2	intron_6_3000319_3006702	ENSG00000124588.22	0.858716
intron_6_85640564_85641292	0.389867	Brain_Caudate_basal_ganglia	0.965327	ENSG00000271793	intron_6_86350282_86351010	ENSG00000271793.2	0.859859
intron_6_85640564_85641292	0.389867	Brain_Caudate_basal_ganglia	0.965327	SYNCRIP	intron_6_86350282_86351010	ENSG00000135316.19	0.859859
intron_7_128574791_128578890	0.389939	Brain_Caudate_basal_ganglia	0.965327	ENSG00000242588	intron_7_128214845_128218944	ENSG00000242588.7	-0.859729
intron_7_869516_872470	0.389769	Brain_Caudate_basal_ganglia	0.965327	SUN1	intron_7_909153_912107	ENSG00000164828.18	0.860037
intron_8_139988836_140023937	0.389177	Brain_Caudate_basal_ganglia	0.965327	TRAPPC9	intron_8_140999044_141034034	ENSG00000167632.18	0.861111
intron_8_91063746_91069579	0.390211	Brain_Caudate_basal_ganglia	0.965327	OTUD6B-AS1	intron_8_92075974_92081807	ENSG00000253738.3	-0.859235
intron_9_133664014_133666735	0.390508	Brain_Caudate_basal_ganglia	0.965327	SARDH	intron_9_136529136_136531857	ENSG00000123453.19	0.858696
intron_1_153685084_153685806	0.461108	Esophagus_Muscularis	0.965328	NPR1	intron_1_153657560_153658282	ENSG00000169418.10	-0.737024
intron_1_19230963_19231261	0.461091	Esophagus_Muscularis	0.965328	EMC1	intron_1_19557457_19557755	ENSG00000127463.16	0.737052
intron_22_26693836_26717253	0.461068	Esophagus_Muscularis	0.965328	MIATNB	intron_22_27089799_27113216	ENSG00000244625.7	0.73709
intron_10_102363396_102363710	0.483117	Liver	0.96533	GBF1	intron_10_104123153_104123467	ENSG00000107862.7	0.701299
intron_10_123037847_123040466	0.480982	Liver	0.96533	ACADSB	intron_10_124797363_124799982	ENSG00000196177.13	-0.704724
intron_10_99909146_99955214	0.484327	Liver	0.96533	DNMBP	intron_10_101668903_101714971	ENSG00000107554.17	-0.69936
intron_11_10770632_10771545	0.48296	Liver	0.96533	CTR9	intron_11_10792179_10793092	ENSG00000198730.9	-0.70155
intron_11_125570190_125572458	0.482928	Liver	0.96533	EI24	intron_11_125440086_125442354	ENSG00000149547.15	0.7016
intron_11_47270246_47273827	0.48392	Liver	0.96533	MADD	intron_11_47291797_47295378	ENSG00000110514.20	-0.700011
intron_12_10118590_10123245	0.484397	Liver	0.96533	CLEC7A	intron_12_10271189_10275844	ENSG00000172243.18	-0.699248
intron_12_120504081_120504895	0.484184	Liver	0.96533	COQ5	intron_12_120941884_120942698	ENSG00000110871.15	-0.699588
intron_12_120522363_120528940	0.484184	Liver	0.96533	COQ5	intron_12_120960166_120966743	ENSG00000110871.15	-0.699588
intron_14_52001866_52004240	0.483927	Liver	0.96533	RTRAF	intron_14_52468584_52470958	ENSG00000087302.9	-0.7
intron_15_30905897_30908118	0.483239	Liver	0.96533	FAN1	intron_15_31198100_31200321	ENSG00000198690.10	-0.701103
intron_15_51725121_51737350	0.483472	Liver	0.96533	LYSMD2	intron_15_52017318_52029547	ENSG00000140280.14	0.70073
intron_15_78540539_78541905	0.480757	Liver	0.96533	PSMA4	intron_15_78832881_78834247	ENSG00000041357.16	0.705086
intron_16_57439334_57440772	0.482909	Liver	0.96533	CIAPIN1	intron_16_57473246_57474684	ENSG00000005194.15	0.701632
intron_17_44187431_44189022	0.483927	Liver	0.96533	TMUB2	intron_17_42264799_42266390	ENSG00000168591.16	-0.7
intron_17_44188009_44188935	0.483927	Liver	0.96533	TMUB2	intron_17_42265377_42266303	ENSG00000168591.16	-0.7
intron_19_1083353_1084238	0.483472	Liver	0.96533	ARHGAP45	intron_19_1083352_1084237	ENSG00000180448.11	-0.70073
intron_19_17226869_17226975	0.482241	Liver	0.96533	OCEL1	intron_19_17337678_17337784	ENSG00000099330.9	-0.702703
intron_19_18110741_18121685	0.482511	Liver	0.96533	MAST3	intron_19_18221551_18232495	ENSG00000099308.13	-0.702269
intron_19_18589077_18590854	0.483135	Liver	0.96533	REX1BD	intron_19_18699887_18701664	ENSG00000006015.18	-0.701269
intron_19_35743345_35743809	0.481673	Liver	0.96533	U2AF1L4	intron_19_36234246_36234710	ENSG00000161265.15	0.703614
intron_19_44813620_44814152	0.481869	Liver	0.96533	BCAM	intron_19_45316877_45317409	ENSG00000187244.12	-0.7033
intron_19_49664846_49665672	0.483927	Liver	0.96533	IRF3	intron_19_50168103_50168929	ENSG00000126456.16	0.7
intron_1_16986358_16986463	0.480661	Liver	0.96533	ATP13A2	intron_1_17312853_17312958	ENSG00000159363.19	0.70524
intron_1_20841028_20849415	0.484358	Liver	0.96533	EIF4G3	intron_1_21167521_21175908	ENSG00000075151.24	-0.699311
intron_1_23384068_23384346	0.480696	Liver	0.96533	TCEA3	intron_1_23710561_23710839	ENSG00000204219.11	-0.705184
intron_1_25820659_25823019	0.482348	Liver	0.96533	MTFR1L	intron_1_26147150_26149510	ENSG00000117640.18	-0.702532
intron_1_25823128_25823238	0.482348	Liver	0.96533	MTFR1L	intron_1_26149619_26149729	ENSG00000117640.18	-0.702532
intron_1_25823128_25823644	0.482348	Liver	0.96533	ENSG00000255054	intron_1_26149619_26150135	ENSG00000255054.3	0.702532
intron_1_25823128_25823644	0.482348	Liver	0.96533	MTFR1L	intron_1_26149619_26150135	ENSG00000117640.18	0.702532
intron_1_32239425_32239869	0.48357	Liver	0.96533	ENSG00000291132	intron_1_32705026_32705470	ENSG00000291132.1	0.700572
intron_1_66946295_66958059	0.484364	Liver	0.96533	MIER1	intron_1_67411978_67423742	ENSG00000198160.15	0.699301
intron_1_70366537_70367617	0.483757	Liver	0.96533	HHLA3	intron_1_70832220_70833300	ENSG00000197568.15	-0.700273
intron_1_78662878_78663765	0.48186	Liver	0.96533	IFI44	intron_1_79128563_79129450	ENSG00000137965.11	-0.703315
intron_20_34921866_34921963	0.481196	Liver	0.96533	ACSS2	intron_20_33509669_33509766	ENSG00000131069.20	0.70438
intron_20_34921866_34923323	0.481196	Liver	0.96533	ACSS2	intron_20_33509669_33511126	ENSG00000131069.20	-0.70438
intron_20_37297534_37298763	0.483764	Liver	0.96533	MANBAL	intron_20_35925937_35927166	ENSG00000101363.13	0.700262
intron_20_41356034_41357040	0.48129	Liver	0.96533	LPIN3	intron_20_39984674_39985680	ENSG00000132793.12	0.70423
intron_20_4885909_4899555	0.481933	Liver	0.96533	SLC23A2	intron_20_4866555_4880201	ENSG00000089057.15	-0.703196
intron_20_50276390_50277491	0.480746	Liver	0.96533	PELATON	intron_20_48892927_48894028	ENSG00000224397.9	-0.705104
intron_20_63674093_63678145	0.482119	Liver	0.96533	RTEL1-TNFRSF6B	intron_20_62305446_62309498	ENSG00000026036.23	0.702899
intron_20_63674093_63678145	0.482119	Liver	0.96533	RTEL1	intron_20_62305446_62309498	ENSG00000258366.12	0.702899
intron_21_46636547_46636896	0.484221	Liver	0.96533	PRMT2	intron_21_48056459_48056808	ENSG00000160310.19	-0.699531
intron_22_40857245_40868999	0.484197	Liver	0.96533	XPNPEP3	intron_22_41253249_41265003	ENSG00000196236.13	-0.699568
intron_22_40860793_40861618	0.484197	Liver	0.96533	XPNPEP3	intron_22_41256797_41257622	ENSG00000196236.13	0.699568
intron_2_101028432_101029491	0.481226	Liver	0.96533	TBC1D8	intron_2_101644894_101645953	ENSG00000204634.13	-0.704331
intron_2_118971534_118974333	0.484068	Liver	0.96533	MARCO	intron_2_119729110_119731909	ENSG00000019169.11	0.699774
intron_2_27492478_27493389	0.482119	Liver	0.96533	FNDC4	intron_2_27715345_27716256	ENSG00000115226.10	0.702899
intron_2_27772692_27774424	0.483503	Liver	0.96533	MRPL33	intron_2_27995559_27997291	ENSG00000243147.8	0.70068
intron_2_27772692_27779433	0.483503	Liver	0.96533	MRPL33	intron_2_27995559_28002300	ENSG00000243147.8	-0.70068
intron_2_3354633_3377648	0.483465	Liver	0.96533	EIPR1	intron_2_3358404_3381419	ENSG00000032389.13	-0.700741
intron_3_119434882_119435755	0.481617	Liver	0.96533	TMEM39A	intron_3_119153729_119154602	ENSG00000176142.13	-0.703704
intron_3_119434882_119436791	0.481617	Liver	0.96533	TMEM39A	intron_3_119153729_119155638	ENSG00000176142.13	0.703704
intron_3_149814026_149846011	0.483166	Liver	0.96533	RNF13	intron_3_149531813_149563798	ENSG00000082996.20	0.701219
intron_4_128959777_128965227	0.481292	Liver	0.96533	SCLT1	intron_4_129880932_129886382	ENSG00000151466.12	0.704225
intron_4_2252522_2255155	0.481382	Liver	0.96533	MXD4	intron_4_2254249_2256882	ENSG00000123933.17	-0.704082
intron_5_126550002_126550196	0.484288	Liver	0.96533	ALDH7A1	intron_5_125885694_125885888	ENSG00000164904.18	0.699422
intron_5_140641780_140641870	0.484336	Liver	0.96533	TMCO6	intron_5_140021365_140021455	ENSG00000113119.13	-0.699346
intron_5_140642053_140642315	0.484336	Liver	0.96533	TMCO6	intron_5_140021638_140021900	ENSG00000113119.13	-0.699346
intron_5_140642419_140642586	0.483117	Liver	0.96533	TMCO6	intron_5_140022004_140022171	ENSG00000113119.13	0.701299
intron_5_140643041_140643564	0.483117	Liver	0.96533	TMCO6	intron_5_140022626_140023149	ENSG00000113119.13	-0.701299
intron_6_36598983_36599821	0.481668	Liver	0.96533	SRSF3	intron_6_36566760_36567598	ENSG00000112081.17	0.703623
intron_6_36598983_36601152	0.481668	Liver	0.96533	SRSF3	intron_6_36566760_36568929	ENSG00000112081.17	-0.703623
intron_6_57099141_57124734	0.481552	Liver	0.96533	ZNF451	intron_6_56963939_56989532	ENSG00000112200.17	0.703809
intron_7_100573212_100573297	0.482793	Liver	0.96533	ENSG00000274272	intron_7_100170835_100170920	ENSG00000274272.1	0.701818
intron_7_100573212_100573297	0.482793	Liver	0.96533	SAP25	intron_7_100170835_100170920	ENSG00000205307.12	0.701818
intron_7_1549604_1549854	0.481776	Liver	0.96533	TMEM184A	intron_7_1589240_1589490	ENSG00000164855.16	-0.703448
intron_7_6602140_6607960	0.482218	Liver	0.96533	INTS15	intron_7_6641771_6647591	ENSG00000146576.13	-0.70274
intron_8_120009133_120049576	0.48308	Liver	0.96533	DEPTOR	intron_8_121021372_121061815	ENSG00000155792.10	-0.701357
intron_8_15748465_15757791	0.48371	Liver	0.96533	TUSC3	intron_8_15605974_15615300	ENSG00000104723.21	-0.700347
intron_8_2124217_2129127	0.482119	Liver	0.96533	MYOM2	intron_8_2072090_2077115	ENSG00000036448.10	-0.702899
intron_9_100215040_100215401	0.483575	Liver	0.96533	INVS	intron_9_102977322_102977683	ENSG00000119509.13	0.700565
intron_9_100215488_100226062	0.483575	Liver	0.96533	INVS	intron_9_102977770_102988344	ENSG00000119509.13	0.700565
intron_9_127879624_127885186	0.482696	Liver	0.96533	ST6GALNAC6	intron_9_130641903_130647465	ENSG00000257524.6	0.701974
intron_9_34665767_34678096	0.484311	Liver	0.96533	ENSG00000230074	intron_9_34665764_34678093	ENSG00000230074.5	0.699386
intron_10_101035620_101035944	0.438515	Brain_Frontal_Cortex_BA9	0.965334	SFXN3	intron_10_102795377_102795701	ENSG00000107819.15	-0.774704
intron_10_101035667_101036003	0.438515	Brain_Frontal_Cortex_BA9	0.965334	SFXN3	intron_10_102795424_102795760	ENSG00000107819.15	0.774704
intron_10_98410958_98415009	0.437966	Brain_Frontal_Cortex_BA9	0.965334	HPS1	intron_10_100170715_100174766	ENSG00000107521.21	0.775633
intron_10_98410958_98415009	0.437966	Brain_Frontal_Cortex_BA9	0.965334	PYROXD2	intron_10_100170715_100174766	ENSG00000119943.13	0.775633
intron_11_64903660_64905563	0.438673	Brain_Frontal_Cortex_BA9	0.965334	ATG2A	intron_11_64671132_64673035	ENSG00000110046.13	-0.774436
intron_11_8140193_8168866	0.437896	Brain_Frontal_Cortex_BA9	0.965334	RIC3	intron_11_8161740_8190413	ENSG00000166405.16	-0.77575
intron_12_57525115_57525348	0.437892	Brain_Frontal_Cortex_BA9	0.965334	MBD6	intron_12_57918898_57919131	ENSG00000166987.15	-0.775758
intron_15_63537156_63553715	0.4387	Brain_Frontal_Cortex_BA9	0.965334	USP3	intron_15_63829355_63845914	ENSG00000140455.17	-0.77439
intron_15_78286133_78288289	0.4387	Brain_Frontal_Cortex_BA9	0.965334	SKIC8	intron_15_78578475_78580631	ENSG00000140395.9	-0.77439
intron_17_64551704_64554856	0.437926	Brain_Frontal_Cortex_BA9	0.965334	SMURF2	intron_17_62547822_62550974	ENSG00000108854.16	-0.775701
intron_17_75614033_75614199	0.438582	Brain_Frontal_Cortex_BA9	0.965334	MYO15B	intron_17_73610114_73610280	ENSG00000266714.11	0.77459
intron_19_37708012_37709696	0.438365	Brain_Frontal_Cortex_BA9	0.965334	ENSG00000267552	intron_19_38198913_38200597	ENSG00000267552.6	0.774957
intron_19_37708012_37709696	0.438365	Brain_Frontal_Cortex_BA9	0.965334	ZNF607	intron_19_38198913_38200597	ENSG00000198182.13	0.774957
intron_19_58090386_58093228	0.438437	Brain_Frontal_Cortex_BA9	0.965334	ZSCAN18	intron_19_58601753_58604595	ENSG00000121413.13	-0.774834
intron_21_39867510_39898476	0.438654	Brain_Frontal_Cortex_BA9	0.965334	PCP4	intron_21_41239436_41270401	ENSG00000183036.11	0.774468
intron_22_22308819_22309736	0.438437	Brain_Frontal_Cortex_BA9	0.965334	BMS1P20	intron_22_22663184_22664101	ENSG00000272779.1	0.774834
intron_22_22308819_22309736	0.438437	Brain_Frontal_Cortex_BA9	0.965334	ENSG00000286129	intron_22_22663184_22664101	ENSG00000286129.1	0.774834
intron_22_50625681_50625936	0.438252	Brain_Frontal_Cortex_BA9	0.965334	ARSA	intron_22_51064109_51064364	ENSG00000100299.18	-0.775148
intron_3_193618936_193631612	0.438432	Brain_Frontal_Cortex_BA9	0.965334	OPA1	intron_3_193336725_193349401	ENSG00000198836.11	0.774844
intron_4_1241519_1241651	0.438404	Brain_Frontal_Cortex_BA9	0.965334	CTBP1	intron_4_1235307_1235439	ENSG00000159692.17	-0.774892
intron_4_1241519_1248661	0.438404	Brain_Frontal_Cortex_BA9	0.965334	CTBP1	intron_4_1235307_1242449	ENSG00000159692.17	-0.774892
intron_4_36058143_36073689	0.438204	Brain_Frontal_Cortex_BA9	0.965334	ARAP2	intron_4_36059765_36075311	ENSG00000047365.13	-0.775229
intron_5_160228692_160229546	0.438438	Brain_Frontal_Cortex_BA9	0.965334	FABP6	intron_5_159655699_159656553	ENSG00000170231.16	0.774834
intron_7_108565105_108565830	0.438038	Brain_Frontal_Cortex_BA9	0.965334	THAP5	intron_7_108205549_108206274	ENSG00000177683.14	0.77551
intron_7_108566022_108569490	0.438038	Brain_Frontal_Cortex_BA9	0.965334	THAP5	intron_7_108206466_108209934	ENSG00000177683.14	0.77551
intron_8_2119211_2123252	0.43806	Brain_Frontal_Cortex_BA9	0.965334	MYOM2	intron_8_2067000_2071125	ENSG00000036448.10	0.775473
intron_9_128434613_128435653	0.43834	Brain_Frontal_Cortex_BA9	0.965334	CERCAM	intron_9_131196892_131197932	ENSG00000167123.20	0.775
intron_9_131096660_131096780	0.437775	Brain_Frontal_Cortex_BA9	0.965334	AIF1L	intron_9_133972047_133972167	ENSG00000126878.13	0.775956
intron_9_131096660_131096802	0.437775	Brain_Frontal_Cortex_BA9	0.965334	AIF1L	intron_9_133972047_133972189	ENSG00000126878.13	-0.775956
intron_9_135772949_135775310	0.437782	Brain_Frontal_Cortex_BA9	0.965334	KCNT1	intron_9_138664795_138667156	ENSG00000107147.14	-0.775943
intron_1_54216344_54218172	0.425623	Uterus	0.965334	MRPL37	intron_1_54682017_54683845	ENSG00000116221.15	-0.796703
intron_1_54216344_54225125	0.425623	Uterus	0.965334	MRPL37	intron_1_54682017_54690798	ENSG00000116221.15	0.796703
intron_1_114739890_114741527	0.437563	Heart_Atrial_Appendage	0.965334	CSDE1	intron_1_115282511_115284148	ENSG00000009307.17	0.776316
intron_1_114739890_114749821	0.437563	Heart_Atrial_Appendage	0.965334	CSDE1	intron_1_115282511_115292442	ENSG00000009307.17	-0.776316
intron_20_35698590_35699310	0.464347	Brain_Cortex	0.965335	NFS1	intron_20_34286512_34287232	ENSG00000244005.13	0.731707
intron_11_212511_212597	0.388774	Minor_Salivary_Gland	0.965336	RIC8A	intron_11_212511_212597	ENSG00000177963.15	0.861842
intron_2_208346147_208347859	0.388824	Minor_Salivary_Gland	0.965336	PIKFYVE	intron_2_209210871_209212583	ENSG00000115020.17	0.861751
intron_19_11238304_11242045	0.428918	Esophagus_Mucosa	0.965337	DOCK6	intron_19_11348980_11352721	ENSG00000130158.14	0.791045
intron_12_109247703_109249984	0.410555	Skin_Not_Sun_Exposed_Suprapubic	0.965338	ACACB	intron_12_109685508_109687789	ENSG00000076555.16	0.822917
intron_12_62325933_62335166	0.410304	Skin_Not_Sun_Exposed_Suprapubic	0.965338	USP15	intron_12_62719714_62728947	ENSG00000135655.16	-0.823359
intron_14_45231298_45232509	0.410363	Skin_Not_Sun_Exposed_Suprapubic	0.965338	MIS18BP1	intron_14_45700501_45701712	ENSG00000129534.14	0.823256
intron_18_691276_693882	0.410583	Skin_Not_Sun_Exposed_Suprapubic	0.965338	ENOSF1	intron_18_691276_693882	ENSG00000132199.20	-0.822868
intron_1_186388548_186389588	0.410464	Skin_Not_Sun_Exposed_Suprapubic	0.965338	ODR4	intron_1_186357680_186358720	ENSG00000157181.16	0.823077
intron_1_41037541_41046407	0.410411	Skin_Not_Sun_Exposed_Suprapubic	0.965338	SCMH1	intron_1_41503213_41512079	ENSG00000010803.17	-0.823171
intron_22_50456673_50459255	0.41038	Skin_Not_Sun_Exposed_Suprapubic	0.965338	SBF1	intron_22_50895102_50897684	ENSG00000100241.22	-0.823225
intron_2_27069706_27070092	0.410351	Skin_Not_Sun_Exposed_Suprapubic	0.965338	AGBL5	intron_2_27292574_27292960	ENSG00000084693.16	0.823276
intron_3_10093323_10094289	0.410207	Skin_Not_Sun_Exposed_Suprapubic	0.965338	FANCD2	intron_3_10135007_10135973	ENSG00000144554.13	-0.823529
intron_4_2823037_2823395	0.410435	Skin_Not_Sun_Exposed_Suprapubic	0.965338	SH3BP2	intron_4_2824764_2825122	ENSG00000087266.17	0.823129
intron_4_2823037_2824613	0.410435	Skin_Not_Sun_Exposed_Suprapubic	0.965338	SH3BP2	intron_4_2824764_2826340	ENSG00000087266.17	-0.823129
intron_5_178209447_178210132	0.410392	Skin_Not_Sun_Exposed_Suprapubic	0.965338	HNRNPAB	intron_5_177636448_177637133	ENSG00000197451.12	0.823204
intron_5_79613075_79617530	0.410233	Skin_Not_Sun_Exposed_Suprapubic	0.965338	TENT2	intron_5_78908898_78913353	ENSG00000164329.14	-0.823483
intron_5_79613075_79619612	0.410252	Skin_Not_Sun_Exposed_Suprapubic	0.965338	TENT2	intron_5_78908898_78915435	ENSG00000164329.14	0.82345
intron_6_98875727_98880553	0.410422	Skin_Not_Sun_Exposed_Suprapubic	0.965338	FBXL4	intron_6_99323603_99328429	ENSG00000112234.9	-0.823151
intron_7_30568989_30573000	0.410517	Skin_Not_Sun_Exposed_Suprapubic	0.965338	GARS1-DT	intron_7_30608605_30612616	ENSG00000196295.13	-0.822984
intron_7_87154528_87163239	0.410589	Skin_Not_Sun_Exposed_Suprapubic	0.965338	DMTF1	intron_7_86783844_86792555	ENSG00000135164.19	-0.822857
intron_15_79899125_79907629	0.506387	Whole_Blood	0.965342	ST20	intron_15_80191467_80199971	ENSG00000180953.11	-0.664474
intron_16_728029_728116	0.506445	Whole_Blood	0.965342	HAGHL	intron_16_778029_778116	ENSG00000103253.19	-0.664384
intron_3_113576967_113580608	0.506415	Whole_Blood	0.965342	SIDT1	intron_3_113295814_113299455	ENSG00000072858.11	-0.66443
intron_5_73063944_73068650	0.506239	Whole_Blood	0.965342	FCHO2	intron_5_72359771_72364477	ENSG00000157107.14	0.664706
intron_7_150803832_150804827	0.506168	Whole_Blood	0.965342	TMEM176A	intron_7_150500920_150501915	ENSG00000002933.9	-0.664817
intron_7_32875157_32879435	0.506507	Whole_Blood	0.965342	KBTBD2	intron_7_32914769_32919047	ENSG00000170852.12	-0.664286
intron_7_32875157_32879701	0.506507	Whole_Blood	0.965342	KBTBD2	intron_7_32914769_32919313	ENSG00000170852.12	0.664286
intron_10_110918213_110919121	0.428097	Colon_Transverse	0.965342	BBIP1	intron_10_112677971_112678879	ENSG00000214413.9	0.792453
intron_10_114491878_114526639	0.428282	Colon_Transverse	0.965342	ABLIM1	intron_10_116251637_116286398	ENSG00000099204.22	0.792135
intron_10_114491878_114526660	0.428282	Colon_Transverse	0.965342	ABLIM1	intron_10_116251637_116286419	ENSG00000099204.22	0.792135
intron_10_114491878_114545005	0.428282	Colon_Transverse	0.965342	ABLIM1	intron_10_116251637_116304764	ENSG00000099204.22	-0.792135
intron_10_86710050_86716327	0.4289	Colon_Transverse	0.965342	LDB3	intron_10_88469807_88476084	ENSG00000122367.21	0.791075
intron_11_34888428_34888752	0.42819	Colon_Transverse	0.965342	APIP	intron_11_34909975_34910299	ENSG00000149089.13	-0.792292
intron_11_64287946_64288065	0.428415	Colon_Transverse	0.965342	GPR137	intron_11_64055418_64055537	ENSG00000173264.15	-0.791907
intron_11_64287946_64288340	0.428415	Colon_Transverse	0.965342	GPR137	intron_11_64055418_64055812	ENSG00000173264.15	0.791907
intron_11_64288214_64288340	0.428415	Colon_Transverse	0.965342	GPR137	intron_11_64055686_64055812	ENSG00000173264.15	-0.791907
intron_15_101285801_101286908	0.42902	Colon_Transverse	0.965342	SNRPA1	intron_15_101826006_101827113	ENSG00000131876.18	-0.790869
intron_16_4007558_4113750	0.427926	Colon_Transverse	0.965342	ADCY9	intron_16_4057559_4163751	ENSG00000162104.10	-0.792746
intron_16_72090786_72093367	0.428662	Colon_Transverse	0.965342	TXNL4B	intron_16_72124685_72127266	ENSG00000140830.9	0.791483
intron_16_74637970_74644362	0.428282	Colon_Transverse	0.965342	RFWD3	intron_16_74671868_74678260	ENSG00000168411.14	-0.792135
intron_17_74443912_74446849	0.428132	Colon_Transverse	0.965342	GPRC5C	intron_17_72440051_72442988	ENSG00000170412.18	0.792393
intron_19_14440329_14441143	0.42867	Colon_Transverse	0.965342	PKN1	intron_19_14551141_14551955	ENSG00000123143.13	-0.791469
intron_19_19134887_19138426	0.428967	Colon_Transverse	0.965342	TMEM161A	intron_19_19245696_19249235	ENSG00000064545.15	0.79096
intron_19_27798176_27805605	0.428809	Colon_Transverse	0.965342	LINC02987	intron_19_28289084_28296513	ENSG00000267575.9	-0.791232
intron_19_7168094_7170537	0.428518	Colon_Transverse	0.965342	INSR	intron_19_7168105_7170548	ENSG00000171105.14	-0.79173
intron_1_198297240_198319412	0.428555	Colon_Transverse	0.965342	NEK7	intron_1_198266370_198288542	ENSG00000151414.15	-0.791667
intron_1_59901103_59904871	0.429072	Colon_Transverse	0.965342	CYP2J2	intron_1_60366775_60370543	ENSG00000134716.11	-0.79078
intron_1_64805105_64812738	0.42912	Colon_Transverse	0.965342	RAVER2	intron_1_65270788_65278421	ENSG00000162437.15	-0.790698
intron_20_16381747_16404813	0.427995	Colon_Transverse	0.965342	KIF16B	intron_20_16362392_16385458	ENSG00000089177.19	0.792627
intron_22_31197157_31201498	0.428474	Colon_Transverse	0.965342	RNF185	intron_22_31593143_31597484	ENSG00000138942.17	0.791806
intron_2_102141918_102153941	0.429032	Colon_Transverse	0.965342	IL1R1	intron_2_102758378_102770401	ENSG00000115594.12	-0.79085
intron_2_215947113_215996306	0.428658	Colon_Transverse	0.965342	MREG	intron_2_216811836_216861029	ENSG00000118242.16	0.791489
intron_3_131362068_131362172	0.428834	Colon_Transverse	0.965342	NUDT16L2P	intron_3_131080912_131081016	ENSG00000246082.4	0.791188
intron_3_131362441_131363356	0.428834	Colon_Transverse	0.965342	NUDT16L2P	intron_3_131081285_131082200	ENSG00000246082.4	-0.791188
intron_4_158235505_158237525	0.428111	Colon_Transverse	0.965342	TMEM144	intron_4_159156657_159158677	ENSG00000164124.11	-0.792428
intron_5_150778972_150795430	0.428253	Colon_Transverse	0.965342	SMIM3	intron_5_150158534_150174992	ENSG00000256235.3	0.792185
intron_5_159917854_159971879	0.42912	Colon_Transverse	0.965342	ADRA1B	intron_5_159344861_159398886	ENSG00000170214.5	0.790698
intron_6_109348547_109354848	0.428887	Colon_Transverse	0.965342	CCDC162P	intron_6_109669750_109676051	ENSG00000203799.14	0.791097
intron_7_128574791_128578890	0.428445	Colon_Transverse	0.965342	ENSG00000242588	intron_7_128214845_128218944	ENSG00000242588.7	-0.791855
intron_7_150293419_150295252	0.42912	Colon_Transverse	0.965342	ACTR3C	intron_7_149990508_149992341	ENSG00000106526.11	0.790698
intron_9_125261959_125298890	0.429104	Colon_Transverse	0.965342	GAPVD1	intron_9_128024238_128061169	ENSG00000165219.23	-0.790726
intron_9_98199588_98200253	0.428879	Colon_Transverse	0.965342	TBC1D2	intron_9_100961870_100962535	ENSG00000095383.20	-0.791111
intron_12_66153410_66169855	0.42912	Esophagus_Mucosa	0.965348	TMBIM4	intron_12_66547190_66563635	ENSG00000155957.19	0.790698
intron_19_19134887_19138426	0.428967	Esophagus_Mucosa	0.965348	TMEM161A	intron_19_19245696_19249235	ENSG00000064545.15	0.79096
intron_1_59901103_59904871	0.429072	Esophagus_Mucosa	0.965348	CYP2J2	intron_1_60366775_60370543	ENSG00000134716.11	-0.79078
intron_22_23926520_23973768	0.429032	Esophagus_Mucosa	0.965348	ENSG00000290199	intron_22_24268707_24315957	ENSG00000290199.1	0.790849
intron_22_26486063_26488029	0.428991	Esophagus_Mucosa	0.965348	SRRD	intron_22_26882029_26883995	ENSG00000100104.13	0.790919
intron_19_43744884_43747442	0.432565	Pancreas	0.965349	SMG9	intron_19_44249036_44251594	ENSG00000105771.14	-0.78481
intron_19_44814288_44814604	0.432856	Pancreas	0.965349	BCAM	intron_19_45317545_45317861	ENSG00000187244.12	0.784314
intron_1_153543923_153544654	0.43282	Pancreas	0.965349	S100A4	intron_1_153516399_153517130	ENSG00000196154.12	0.784375
intron_1_153543939_153544654	0.43282	Pancreas	0.965349	S100A4	intron_1_153516415_153517130	ENSG00000196154.12	-0.784375
intron_1_160092695_160092924	0.432752	Pancreas	0.965349	IGSF8	intron_1_160062485_160062714	ENSG00000162729.14	-0.784491
intron_1_205528168_205528999	0.432751	Pancreas	0.965349	CDK18	intron_1_205497296_205498127	ENSG00000117266.16	-0.784493
intron_22_43180940_43182980	0.432757	Pancreas	0.965349	TTLL12	intron_22_43576946_43578986	ENSG00000100304.13	-0.784483
intron_3_141066798_141147142	0.432731	Pancreas	0.965349	SPSB4	intron_3_140785640_140865984	ENSG00000175093.5	0.784527
intron_5_79657001_79668892	0.432598	Pancreas	0.965349	TENT2	intron_5_78952824_78964715	ENSG00000164329.14	0.784753
intron_1_109066232_109074987	0.437637	Heart_Atrial_Appendage	0.965349	TAF13	intron_1_109608854_109617609	ENSG00000197780.11	-0.77619
intron_6_30326995_30328909	0.51193	smultixcan	0.965349	TRIM39	intron_6_30294772_30296686	ENSG00000204599.16	-0.655835
intron_6_30345573_30346432	0.51193	smultixcan	0.965349	RPP21	intron_6_30313350_30314209	ENSG00000241370.6	-0.598806
intron_6_30345573_30346432	0.51193	smultixcan	0.965349	TRIM39-RPP21	intron_6_30313350_30314209	ENSG00000248167.7	-0.598806
intron_9_35617247_35618014	0.511916	smultixcan	0.965349	CD72	intron_9_35617244_35618011	ENSG00000137101.14	0.655858
intron_17_79835712_79837837	0.506564	Whole_Blood	0.965351	CBX4	intron_17_77809511_77811636	ENSG00000141582.15	0.664197
intron_10_91951566_91953737	0.426253	Artery_Coronary	0.965352	BTAF1	intron_10_93711323_93713494	ENSG00000095564.15	-0.79562
intron_11_120225795_120226816	0.426001	Artery_Coronary	0.965352	OAF	intron_11_120096504_120097525	ENSG00000184232.9	-0.796053
intron_14_36300823_36311573	0.425783	Artery_Coronary	0.965352	MBIP	intron_14_36770029_36780779	ENSG00000151332.20	0.796429
intron_15_89804407_89804491	0.425986	Artery_Coronary	0.965352	ANPEP	intron_15_90347638_90347722	ENSG00000166825.15	0.796078
intron_16_8644725_8645908	0.4264	Artery_Coronary	0.965352	METTL22	intron_16_8738582_8739765	ENSG00000067365.15	-0.795367
intron_16_8644725_8646108	0.4264	Artery_Coronary	0.965352	METTL22	intron_16_8738582_8739965	ENSG00000067365.15	0.795367
intron_17_76625918_76626006	0.425977	Artery_Coronary	0.965352	ST6GALNAC1	intron_17_74622000_74622088	ENSG00000070526.15	-0.796095
intron_19_11510660_11513056	0.426354	Artery_Coronary	0.965352	ECSIT	intron_19_11621475_11623871	ENSG00000130159.15	0.795446
intron_19_48360176_48363291	0.426361	Artery_Coronary	0.965352	TMEM143	intron_19_48863433_48866548	ENSG00000161558.11	-0.795435
intron_1_186956344_186965409	0.425638	Artery_Coronary	0.965352	PLA2G4A	intron_1_186925476_186934541	ENSG00000116711.10	0.796678
intron_1_70221839_70228422	0.425943	Artery_Coronary	0.965352	SRSF11	intron_1_70687522_70694105	ENSG00000116754.14	-0.796154
intron_1_70222798_70228422	0.425943	Artery_Coronary	0.965352	SRSF11	intron_1_70688481_70694105	ENSG00000116754.14	0.796154
intron_20_1455132_1458200	0.425965	Artery_Coronary	0.965352	NSFL1C	intron_20_1435777_1438845	ENSG00000088833.18	0.796116
intron_20_6006552_6009775	0.426001	Artery_Coronary	0.965352	CRLS1	intron_20_5987198_5990421	ENSG00000088766.12	0.796053
intron_3_111954029_111962108	0.426253	Artery_Coronary	0.965352	PHLDB2	intron_3_111672876_111680955	ENSG00000144824.21	-0.79562
intron_4_16186604_16186781	0.425928	Artery_Coronary	0.965352	TAPT1	intron_4_16188227_16188404	ENSG00000169762.17	0.796178
intron_4_56491568_56495357	0.425911	Artery_Coronary	0.965352	SRP72	intron_4_57357734_57361523	ENSG00000174780.17	0.796209
intron_4_851017_851750	0.426123	Artery_Coronary	0.965352	GAK	intron_4_844805_845538	ENSG00000178950.18	-0.795844
intron_6_29727139_29728365	0.425981	Artery_Coronary	0.965352	HLA-F-AS1	intron_6_29694916_29696142	ENSG00000214922.9	-0.796087
intron_7_100577154_100577273	0.426185	Artery_Coronary	0.965352	ENSG00000274272	intron_7_100174777_100174896	ENSG00000274272.1	-0.795737
intron_7_100577154_100577273	0.426185	Artery_Coronary	0.965352	LRCH4	intron_7_100174777_100174896	ENSG00000077454.17	-0.795737
intron_7_100577389_100577497	0.426185	Artery_Coronary	0.965352	ENSG00000274272	intron_7_100175012_100175120	ENSG00000274272.1	0.795737
intron_7_100577389_100577497	0.426185	Artery_Coronary	0.965352	LRCH4	intron_7_100175012_100175120	ENSG00000077454.17	0.795737
intron_8_19364282_19373530	0.426048	Artery_Coronary	0.965352	SH2D4A	intron_8_19221793_19231041	ENSG00000104611.12	0.795972
intron_8_95035576_95036302	0.426121	Artery_Coronary	0.965352	NDUFAF6	intron_8_96047804_96048530	ENSG00000156170.14	0.795848
intron_9_129804338_129807188	0.426207	Artery_Coronary	0.965352	TOR1B	intron_9_132566617_132569467	ENSG00000136816.16	0.795699
intron_9_129804479_129807188	0.426207	Artery_Coronary	0.965352	TOR1B	intron_9_132566758_132569467	ENSG00000136816.16	-0.795699
intron_3_158822140_158823428	0.470066	Breast_Mammary_Tissue	0.965356	MFSD1	intron_3_158539929_158541217	ENSG00000118855.21	0.722372
intron_14_45110817_45112318	0.465691	Stomach	0.965359	PRPF39	intron_14_45580020_45581521	ENSG00000185246.18	-0.729508
intron_14_45112502_45114183	0.465691	Stomach	0.965359	PRPF39	intron_14_45581705_45583386	ENSG00000185246.18	-0.729508
intron_19_35904634_35907218	0.465652	Stomach	0.965359	TYROBP	intron_19_36395536_36398120	ENSG00000011600.12	0.729572
intron_19_57500113_57504660	0.465555	Stomach	0.965359	ZNF773	intron_19_58011481_58016028	ENSG00000152439.13	-0.72973
intron_19_13926590_13926667	0.511944	smultixcan	0.96536	CC2D1A	intron_19_14037403_14037480	ENSG00000132024.18	0.327907
intron_17_40129627_40132034	0.44073	Pituitary	0.965363	MSL1	intron_17_38285880_38288287	ENSG00000188895.12	-0.770961
intron_17_40169446_40169598	0.44073	Pituitary	0.965363	CASC3	intron_17_38325699_38325851	ENSG00000108349.17	0.770961
intron_19_34577456_34577543	0.440737	Pituitary	0.965363	SCGB1B2P	intron_19_35068361_35068448	ENSG00000268751.2	0.77095
intron_1_169528094_169529608	0.368767	Heart_Left_Ventricle	0.965363	F5	intron_1_169497332_169498846	ENSG00000198734.12	0.898785
intron_2_70169661_70175673	0.368794	Heart_Left_Ventricle	0.965363	C2orf42	intron_2_70396793_70402805	ENSG00000115998.8	-0.898734
intron_12_102912898_102917071	0.51198	smultixcan	0.965364	PAH	intron_12_103306676_103310849	ENSG00000171759.10	-1.01886
intron_14_23477560_23478007	0.511993	smultixcan	0.965364	NGDN	intron_14_23946769_23947216	ENSG00000129460.17	-0.655738
intron_16_4731579_4734156	0.511995	smultixcan	0.965364	ANKS3	intron_16_4781580_4784157	ENSG00000168096.15	-0.647204
intron_6_169634525_169658276	0.511995	smultixcan	0.965364	ENSG00000285733	intron_6_170034621_170058372	ENSG00000285733.1	-0.532527
intron_10_101583681_101587246	0.484096	Colon_Sigmoid	0.965376	POLL	intron_10_103343438_103347003	ENSG00000166169.17	-0.699731
intron_11_68812576_68815334	0.484169	Colon_Sigmoid	0.965376	CPT1A	intron_11_68580044_68582802	ENSG00000110090.13	-0.699612
intron_12_120504081_120504895	0.484184	Colon_Sigmoid	0.965376	COQ5	intron_12_120941884_120942698	ENSG00000110871.15	-0.699588
intron_12_120516788_120522214	0.483927	Colon_Sigmoid	0.965376	COQ5	intron_12_120954591_120960017	ENSG00000110871.15	0.7
intron_12_120522363_120528940	0.484184	Colon_Sigmoid	0.965376	COQ5	intron_12_120960166_120966743	ENSG00000110871.15	-0.699588
intron_16_84091848_84093188	0.484397	Colon_Sigmoid	0.965376	MBTPS1	intron_16_84125453_84126793	ENSG00000140943.18	0.699248
intron_17_31032506_31033295	0.484446	Colon_Sigmoid	0.965376	ENSG00000291063	intron_17_29359524_29360313	ENSG00000291063.1	0.69917
intron_17_44183093_44186565	0.483927	Colon_Sigmoid	0.965376	ASB16-AS1	intron_17_42260461_42263933	ENSG00000267080.8	0.7
intron_17_44187431_44189022	0.483927	Colon_Sigmoid	0.965376	TMUB2	intron_17_42264799_42266390	ENSG00000168591.16	-0.7
intron_17_44189588_44190501	0.483927	Colon_Sigmoid	0.965376	TMUB2	intron_17_42266956_42267869	ENSG00000168591.16	0.7
intron_19_1083353_1084238	0.483472	Colon_Sigmoid	0.965376	ARHGAP45	intron_19_1083352_1084237	ENSG00000180448.11	-0.70073
intron_19_56147208_56155761	0.484054	Colon_Sigmoid	0.965376	ZNF444	intron_19_56658577_56667130	ENSG00000167685.15	0.699797
intron_1_20841028_20849415	0.484358	Colon_Sigmoid	0.965376	EIF4G3	intron_1_21167521_21175908	ENSG00000075151.24	-0.699311
intron_1_70366537_70367617	0.483757	Colon_Sigmoid	0.965376	HHLA3	intron_1_70832220_70833300	ENSG00000197568.15	-0.700273
intron_21_46635763_46636896	0.484221	Colon_Sigmoid	0.965376	PRMT2	intron_21_48055675_48056808	ENSG00000160310.19	0.699531
intron_21_46636547_46636896	0.484221	Colon_Sigmoid	0.965376	PRMT2	intron_21_48056459_48056808	ENSG00000160310.19	-0.699531
intron_22_23971623_23973768	0.48404	Colon_Sigmoid	0.965376	DDT	intron_22_24313812_24315957	ENSG00000099977.16	-0.69982
intron_22_40860793_40861618	0.484197	Colon_Sigmoid	0.965376	XPNPEP3	intron_22_41256797_41257622	ENSG00000196236.13	0.699568
intron_2_118971534_118974333	0.484068	Colon_Sigmoid	0.965376	MARCO	intron_2_119729110_119731909	ENSG00000019169.11	-0.699774
intron_2_120252980_120278618	0.483927	Colon_Sigmoid	0.965376	RALB	intron_2_121010556_121036194	ENSG00000144118.14	-0.7
intron_2_168843117_168851084	0.483472	Colon_Sigmoid	0.965376	NOSTRIN	intron_2_169699627_169707594	ENSG00000163072.16	0.70073
intron_2_238184113_238188131	0.483927	Colon_Sigmoid	0.965376	ILKAP	intron_2_239092754_239096772	ENSG00000132323.9	-0.7
intron_3_45923765_45931071	0.484139	Colon_Sigmoid	0.965376	FYCO1	intron_3_45965257_45972563	ENSG00000163820.16	0.699662
intron_3_98800716_98801600	0.483927	Colon_Sigmoid	0.965376	DCBLD2	intron_3_98519560_98520444	ENSG00000057019.16	0.7
intron_5_140641780_140642491	0.484336	Colon_Sigmoid	0.965376	TMCO6	intron_5_140021365_140022076	ENSG00000113119.13	0.699346
intron_5_140642053_140642315	0.484336	Colon_Sigmoid	0.965376	TMCO6	intron_5_140021638_140021900	ENSG00000113119.13	-0.699346
intron_7_43650712_43729429	0.484265	Colon_Sigmoid	0.965376	COA1	intron_7_43690311_43769028	ENSG00000106603.20	-0.69946
intron_8_15748465_15757791	0.48371	Colon_Sigmoid	0.965376	TUSC3	intron_8_15605974_15615300	ENSG00000104723.21	-0.700347
intron_9_100215040_100215401	0.483575	Colon_Sigmoid	0.965376	INVS	intron_9_102977322_102977683	ENSG00000119509.13	0.700565
intron_9_123557695_123583169	0.483382	Colon_Sigmoid	0.965376	DENND1A	intron_9_126319974_126345448	ENSG00000119522.18	-0.700873
intron_9_34665767_34678096	0.484311	Colon_Sigmoid	0.965376	ENSG00000230074	intron_9_34665764_34678093	ENSG00000230074.5	0.699386
intron_9_35811057_35811182	0.483308	Colon_Sigmoid	0.965376	SPAG8	intron_9_35811054_35811179	ENSG00000137098.14	0.700992
intron_11_77869817_77872175	0.51201	smultixcan	0.965376	AAMDC	intron_11_77580863_77583221	ENSG00000087884.16	-0.891878
intron_10_101186164_101191071	0.503234	Testis	0.965377	LINC01514	intron_10_102945921_102950828	ENSG00000237579.3	0.669411
intron_10_109953891_109997449	0.506083	Testis	0.965377	ADD3-AS1	intron_10_111713649_111757207	ENSG00000203876.10	-0.664948
intron_10_109953891_110005957	0.506083	Testis	0.965377	ADD3-AS1	intron_10_111713649_111765715	ENSG00000203876.10	0.664948
intron_10_117285471_117290186	0.507206	Testis	0.965377	PDZD8	intron_10_119044982_119049697	ENSG00000165650.12	0.663194
intron_10_117285799_117290186	0.507206	Testis	0.965377	PDZD8	intron_10_119045310_119049697	ENSG00000165650.12	-0.663194
intron_10_12094271_12097684	0.495229	Testis	0.965377	DHTKD1	intron_10_12136270_12139683	ENSG00000181192.12	-0.682015
intron_10_124983688_124984774	0.498248	Testis	0.965377	ZRANB1	intron_10_126672257_126673343	ENSG00000019995.6	-0.677249
intron_10_13481124_13492611	0.509254	Testis	0.965377	BEND7	intron_10_13523124_13534611	ENSG00000165626.19	0.66
intron_10_15112963_15119343	0.49667	Testis	0.965377	NMT2	intron_10_15154962_15161342	ENSG00000152465.18	0.679739
intron_10_2501989_2537493	0.49677	Testis	0.965377	ENSG00000235281	intron_10_2544181_2579685	ENSG00000235281.2	0.679581
intron_10_28806138_28812891	0.511089	Testis	0.965377	LINC01517	intron_10_29095067_29101820	ENSG00000232624.8	0.657143
intron_10_31831800_31839637	0.501916	Testis	0.965377	ARHGAP12	intron_10_32120728_32128565	ENSG00000165322.18	-0.671479
intron_10_32517975_32518416	0.505877	Testis	0.965377	CCDC7	intron_10_32806903_32807344	ENSG00000216937.14	-0.665272
intron_10_32518505_32543300	0.505877	Testis	0.965377	CCDC7	intron_10_32807433_32832228	ENSG00000216937.14	-0.665272
intron_10_43558171_43567899	0.501948	Testis	0.965377	ZNF239	intron_10_44053619_44063347	ENSG00000196793.14	-0.671429
intron_10_49693893_49694538	0.505281	Testis	0.965377	C10orf53	intron_10_50901939_50902584	ENSG00000178645.13	0.666203
intron_10_5880376_5883006	0.495727	Testis	0.965377	ANKRD16	intron_10_5922339_5924969	ENSG00000134461.16	-0.681228
intron_10_59654589_59664227	0.50877	Testis	0.965377	SLC16A9	intron_10_61414347_61423985	ENSG00000165449.12	-0.660754
intron_10_6145013_6213623	0.504876	Testis	0.965377	PFKFB3	intron_10_6186976_6255586	ENSG00000170525.21	-0.666838
intron_10_71822007_71825837	0.508666	Testis	0.965377	PSAP	intron_10_73581764_73585594	ENSG00000197746.15	0.660916
intron_10_75094878_75095575	0.501881	Testis	0.965377	DUSP13	intron_10_76854636_76855333	ENSG00000079393.21	-0.671533
intron_10_75094878_75095728	0.501881	Testis	0.965377	DUSP13	intron_10_76854636_76855486	ENSG00000079393.21	0.671533
intron_10_77835922_77841881	0.506387	Testis	0.965377	DLG5	intron_10_79595680_79601639	ENSG00000151208.17	0.664474
intron_10_80082204_80086231	0.496888	Testis	0.965377	TMEM254	intron_10_81841960_81845987	ENSG00000133678.14	-0.679395
intron_10_88596936_88602576	0.507554	Testis	0.965377	LIPJ	intron_10_90356693_90362333	ENSG00000204022.9	-0.662651
intron_10_95682804_95683101	0.511089	Testis	0.965377	TCTN3	intron_10_97442561_97442858	ENSG00000119977.22	-0.657143
intron_10_97102393_97102519	0.503882	Testis	0.965377	SLIT1	intron_10_98862150_98862276	ENSG00000187122.17	-0.668394
intron_10_97103110_97103320	0.507195	Testis	0.965377	SLIT1-AS1	intron_10_98862867_98863077	ENSG00000234855.2	0.663212
intron_11_101133125_101148143	0.500746	Testis	0.965377	PGR-AS1	intron_11_101003856_101018874	ENSG00000282728.1	0.673317
intron_11_116863818_116870331	0.498028	Testis	0.965377	SIK3	intron_11_116734534_116741047	ENSG00000160584.17	-0.677596
intron_11_117163892_117175906	0.49936	Testis	0.965377	PAFAH1B2	intron_11_117034608_117046622	ENSG00000168092.14	-0.675497
intron_11_12249246_12255643	0.498602	Testis	0.965377	MICAL2	intron_11_12270793_12277190	ENSG00000133816.19	-0.676692
intron_11_124649796_124654655	0.496018	Testis	0.965377	SIAE	intron_11_124519692_124524551	ENSG00000110013.13	0.680769
intron_11_125581322_125582346	0.501459	Testis	0.965377	EI24	intron_11_125451218_125452242	ENSG00000149547.15	0.672195
intron_11_126276219_126276453	0.506285	Testis	0.965377	FOXRED1	intron_11_126146114_126146348	ENSG00000110074.12	0.664634
intron_11_134262622_134264908	0.49954	Testis	0.965377	ACAD8	intron_11_134132516_134134802	ENSG00000151498.12	0.675214
intron_11_134371830_134372430	0.511216	Testis	0.965377	GLB1L2	intron_11_134241724_134242324	ENSG00000149328.15	-0.656946
intron_11_134371830_134373721	0.511216	Testis	0.965377	GLB1L2	intron_11_134241724_134243615	ENSG00000149328.15	0.656946
intron_11_134372598_134373721	0.511216	Testis	0.965377	GLB1L2	intron_11_134242492_134243615	ENSG00000149328.15	-0.656946
intron_11_17992993_17995796	0.497963	Testis	0.965377	SERGEF	intron_11_18014540_18017343	ENSG00000129158.11	-0.677698
intron_11_20392260_20392897	0.508564	Testis	0.965377	PRMT3	intron_11_20413806_20414443	ENSG00000185238.13	-0.661075
intron_11_31335564_31369697	0.497409	Testis	0.965377	DCDC1	intron_11_31357111_31391244	ENSG00000170959.15	-0.678571
intron_11_47157218_47157813	0.495771	Testis	0.965377	CSTPP1	intron_11_47178769_47179364	ENSG00000149179.14	-0.681159
intron_11_558979_560683	0.497471	Testis	0.965377	LMNTD2	intron_11_558979_560683	ENSG00000185522.9	-0.678474
intron_11_57646794_57646967	0.502983	Testis	0.965377	YPEL4	intron_11_57414267_57414440	ENSG00000166793.13	0.669804
intron_11_60529460_60542519	0.497335	Testis	0.965377	MS4A13	intron_11_60296933_60309992	ENSG00000204979.8	0.678689
intron_11_64227132_64227568	0.499247	Testis	0.965377	NUDT22	intron_11_63994604_63995040	ENSG00000149761.9	-0.675676
intron_11_6478198_6478579	0.509626	Testis	0.965377	ARFIP2	intron_11_6499428_6499809	ENSG00000132254.13	0.65942
intron_11_6478198_6478738	0.509626	Testis	0.965377	ARFIP2	intron_11_6499428_6499968	ENSG00000132254.13	0.65942
intron_11_65918215_65918910	0.502845	Testis	0.965377	C11orf68	intron_11_65685686_65686381	ENSG00000175573.7	0.67002
intron_11_6600775_6603404	0.504981	Testis	0.965377	RRP8	intron_11_6622005_6624634	ENSG00000132275.11	-0.666673
intron_11_66514678_66515540	0.507989	Testis	0.965377	BBS1	intron_11_66282149_66283011	ENSG00000174483.20	-0.661972
intron_11_66514678_66515540	0.507989	Testis	0.965377	ENSG00000256349	intron_11_66282149_66283011	ENSG00000256349.1	-0.661972
intron_11_66514678_66515693	0.507989	Testis	0.965377	BBS1	intron_11_66282149_66283164	ENSG00000174483.20	0.661972
intron_11_66519748_66521270	0.507989	Testis	0.965377	BBS1	intron_11_66287219_66288741	ENSG00000174483.20	-0.661972
intron_11_66519748_66521270	0.507989	Testis	0.965377	ENSG00000256349	intron_11_66287219_66288741	ENSG00000256349.1	-0.661972
intron_11_66519748_66526123	0.507989	Testis	0.965377	BBS1	intron_11_66287219_66293594	ENSG00000174483.20	0.661972
intron_11_66521376_66523456	0.507989	Testis	0.965377	BBS1	intron_11_66288847_66290927	ENSG00000174483.20	-0.661972
intron_11_66521376_66523456	0.507989	Testis	0.965377	ENSG00000256349	intron_11_66288847_66290927	ENSG00000256349.1	-0.661972
intron_11_66521466_66524155	0.507989	Testis	0.965377	ZDHHC24	intron_11_66288937_66291626	ENSG00000174165.8	-0.661972
intron_11_67070559_67071435	0.508834	Testis	0.965377	RHOD	intron_11_66838030_66838906	ENSG00000173156.7	0.660654
intron_11_72697195_72697323	0.504985	Testis	0.965377	ARAP1	intron_11_72408240_72408368	ENSG00000186635.15	0.666667
intron_11_72697649_72697911	0.504985	Testis	0.965377	ARAP1	intron_11_72408694_72408956	ENSG00000186635.15	-0.666667
intron_11_75636193_75638509	0.497793	Testis	0.965377	ENSG00000254630	intron_11_75347238_75349554	ENSG00000254630.1	-0.677966
intron_11_800244_800384	0.509974	Testis	0.965377	PIDD1	intron_11_800244_800384	ENSG00000177595.19	-0.658879
intron_11_804463_809412	0.509974	Testis	0.965377	PIDD1	intron_11_804463_809412	ENSG00000177595.19	-0.658879
intron_11_834591_836063	0.50119	Testis	0.965377	CD151	intron_11_834591_836063	ENSG00000177697.19	0.672619
intron_11_87157406_87236638	0.498929	Testis	0.965377	TMEM135	intron_11_86868448_86947680	ENSG00000166575.17	-0.676177
intron_12_101897930_101901291	0.508122	Testis	0.965377	DRAM1	intron_12_102291708_102295069	ENSG00000136048.14	0.661765
intron_12_103164437_103168038	0.507867	Testis	0.965377	C12orf42-AS1	intron_12_103558215_103561816	ENSG00000257860.6	0.662162
intron_12_103787527_103788838	0.502241	Testis	0.965377	NT5DC3	intron_12_104181305_104182616	ENSG00000111696.12	-0.670968
intron_12_104289040_104311290	0.496602	Testis	0.965377	TXNRD1	intron_12_104682818_104705068	ENSG00000198431.18	0.679846
intron_12_106978771_106980621	0.499005	Testis	0.965377	MTERF2	intron_12_107372549_107374399	ENSG00000120832.10	-0.676056
intron_12_106978771_106985115	0.499005	Testis	0.965377	MTERF2	intron_12_107372549_107378893	ENSG00000120832.10	0.676056
intron_12_12072499_12079299	0.497987	Testis	0.965377	BCL2L14	intron_12_12225433_12232233	ENSG00000121380.12	0.677661
intron_12_125326675_125327407	0.498538	Testis	0.965377	TMEM132B	intron_12_125811221_125811953	ENSG00000139364.11	0.676792
intron_12_13088059_13088738	0.509971	Testis	0.965377	GSG1	intron_12_13240993_13241672	ENSG00000111305.19	0.658883
intron_12_13088059_13088862	0.509971	Testis	0.965377	GSG1	intron_12_13240993_13241796	ENSG00000111305.19	-0.658883
intron_12_132872394_132877555	0.510769	Testis	0.965377	CHFR	intron_12_133448980_133454141	ENSG00000072609.18	-0.65764
intron_12_2824252_2830217	0.497292	Testis	0.965377	ITFG2	intron_12_2933418_2939383	ENSG00000111203.13	0.678756
intron_12_31116469_31117420	0.508034	Testis	0.965377	ENSG00000291250	intron_12_31269403_31270354	ENSG00000291250.1	0.661902
intron_12_49100646_49101250	0.503486	Testis	0.965377	LMBR1L	intron_12_49494429_49495033	ENSG00000139636.16	0.669014
intron_12_49100646_49101451	0.503486	Testis	0.965377	LMBR1L	intron_12_49494429_49495234	ENSG00000139636.16	-0.669014
intron_12_49870653_49887386	0.505857	Testis	0.965377	FAIM2	intron_12_50264436_50281169	ENSG00000135472.9	-0.665303
intron_12_53045186_53045600	0.509449	Testis	0.965377	TNS2-AS1	intron_12_53438970_53439384	ENSG00000257337.9	-0.659695
intron_12_53045653_53045961	0.509449	Testis	0.965377	TNS2-AS1	intron_12_53439437_53439745	ENSG00000257337.9	-0.659695
intron_12_553983_555290	0.504985	Testis	0.965377	B4GALNT3	intron_12_663149_664456	ENSG00000139044.12	0.666667
intron_12_57305663_57310264	0.509527	Testis	0.965377	R3HDM2	intron_12_57699446_57704047	ENSG00000179912.21	0.659574
intron_12_57310463_57395749	0.495966	Testis	0.965377	R3HDM2	intron_12_57704246_57789532	ENSG00000179912.21	-0.680851
intron_12_57535845_57538253	0.508865	Testis	0.965377	DCTN2	intron_12_57929628_57932036	ENSG00000175203.17	0.660606
intron_12_57535845_57538519	0.508865	Testis	0.965377	DCTN2	intron_12_57929628_57932302	ENSG00000175203.17	0.660606
intron_12_57535845_57546028	0.508865	Testis	0.965377	DCTN2	intron_12_57929628_57939811	ENSG00000175203.17	-0.660606
intron_12_62349307_62355331	0.497931	Testis	0.965377	USP15	intron_12_62743088_62749112	ENSG00000135655.16	0.677749
intron_12_6355435_6355777	0.505877	Testis	0.965377	SCNN1A	intron_12_6464601_6464943	ENSG00000111319.13	0.665272
intron_12_69370975_69390147	0.495771	Testis	0.965377	YEATS4	intron_12_69764755_69783927	ENSG00000127337.7	-0.681159
intron_12_70225032_70225211	0.496209	Testis	0.965377	PRANCR	intron_12_70618812_70618991	ENSG00000257815.9	-0.680466
intron_12_70225390_70242824	0.496107	Testis	0.965377	PRANCR	intron_12_70619170_70636604	ENSG00000257815.9	0.680628
intron_12_75235117_75250493	0.502391	Testis	0.965377	CAPS2-AS1	intron_12_75628897_75644273	ENSG00000254451.2	-0.670732
intron_12_8919917_8920985	0.496332	Testis	0.965377	PHC1	intron_12_9072513_9073581	ENSG00000111752.11	-0.680272
intron_12_94400981_94403170	0.500069	Testis	0.965377	CEP83	intron_12_94794757_94796946	ENSG00000173588.16	0.674381
intron_12_94971620_94994170	0.508054	Testis	0.965377	NDUFA12	intron_12_95365396_95387946	ENSG00000184752.14	0.66187
intron_12_95252071_95262906	0.498863	Testis	0.965377	VEZT	intron_12_95645847_95656682	ENSG00000028203.19	-0.676279
intron_12_96920125_96934976	0.504985	Testis	0.965377	NEDD1	intron_12_97313903_97328754	ENSG00000139350.12	0.666667
intron_12_97491712_97492461	0.502765	Testis	0.965377	RMST	intron_12_97885490_97886239	ENSG00000255794.11	0.670145
intron_13_20800990_20807457	0.497164	Testis	0.965377	XPO4	intron_13_21375129_21381596	ENSG00000132953.18	-0.678959
intron_13_23891511_23892026	0.507998	Testis	0.965377	C1QTNF9B	intron_13_24465650_24466165	ENSG00000205863.11	0.661959
intron_13_24885670_24889316	0.510307	Testis	0.965377	CENPJ	intron_13_25459808_25463454	ENSG00000151849.16	-0.658359
intron_13_24886385_24889316	0.510307	Testis	0.965377	CENPJ	intron_13_25460523_25463454	ENSG00000151849.16	0.658359
intron_13_27429389_27429870	0.496192	Testis	0.965377	GTF3A	intron_13_28003526_28004007	ENSG00000122034.17	-0.680494
intron_13_32403200_32404321	0.510002	Testis	0.965377	N4BP2L1	intron_13_32977337_32978458	ENSG00000139597.18	-0.658835
intron_13_41262481_41263485	0.502234	Testis	0.965377	MTRF1	intron_13_41836617_41837621	ENSG00000120662.16	0.670979
intron_13_52089313_52093054	0.497244	Testis	0.965377	NEK5	intron_13_52663449_52667190	ENSG00000197168.14	0.678832
intron_13_74426418_74434503	0.509089	Testis	0.965377	LINC00381	intron_13_75000555_75008640	ENSG00000226240.2	0.660256
intron_13_75295013_75299330	0.507989	Testis	0.965377	TBC1D4	intron_13_75869149_75873466	ENSG00000136111.14	0.661972
intron_13_75834387_75835152	0.500559	Testis	0.965377	LMO7	intron_13_76408523_76409288	ENSG00000136153.20	0.673611
intron_13_75834387_75835233	0.500559	Testis	0.965377	LMO7	intron_13_76408523_76409369	ENSG00000136153.20	-0.673611
intron_14_102251804_102251917	0.506475	Testis	0.965377	MOK	intron_14_102718141_102718254	ENSG00000080823.23	-0.664336
intron_14_102280824_102283478	0.498044	Testis	0.965377	MOK	intron_14_102747161_102749815	ENSG00000080823.23	-0.67757
intron_14_104097637_104098853	0.507328	Testis	0.965377	ASPG	intron_14_104563974_104565190	ENSG00000166183.16	-0.663004
intron_14_21477284_21477496	0.499005	Testis	0.965377	TOX4	intron_14_21945443_21945655	ENSG00000092203.15	0.676056
intron_14_21499802_21503173	0.504985	Testis	0.965377	METTL3	intron_14_21967946_21971316	ENSG00000165819.12	0.666667
intron_14_24291625_24292184	0.500092	Testis	0.965377	DHRS1	intron_14_24760831_24761390	ENSG00000157379.14	0.674345
intron_14_26637333_26731064	0.502343	Testis	0.965377	NOVA1-DT	intron_14_27106539_27200270	ENSG00000257842.6	-0.670807
intron_14_39154294_39158285	0.495537	Testis	0.965377	TRAPPC6B	intron_14_39623498_39627489	ENSG00000182400.15	-0.681529
intron_14_44478851_44480510	0.49772	Testis	0.965377	LINC02277	intron_14_44948054_44949713	ENSG00000258487.2	-0.678082
intron_14_55633341_55634526	0.499188	Testis	0.965377	KTN1	intron_14_56100059_56101244	ENSG00000126777.18	0.675768
intron_14_70023447_70030242	0.501881	Testis	0.965377	SMOC1	intron_14_70490164_70496959	ENSG00000198732.11	0.671533
intron_14_70023447_70030245	0.501881	Testis	0.965377	SMOC1	intron_14_70490164_70496962	ENSG00000198732.11	-0.671533
intron_14_74293248_74295148	0.510837	Testis	0.965377	ABCD4	intron_14_74759951_74761851	ENSG00000119688.21	0.657534
intron_14_76498452_76499863	0.501812	Testis	0.965377	ESRRB	intron_14_76964795_76966206	ENSG00000119715.15	0.671642
intron_14_77074598_77076105	0.499609	Testis	0.965377	LINC02289	intron_14_77540941_77542448	ENSG00000258819.2	0.675106
intron_14_88415266_88416711	0.504985	Testis	0.965377	SPATA7	intron_14_88881610_88883055	ENSG00000042317.17	-0.666667
intron_14_90786328_90816175	0.496181	Testis	0.965377	TTC7B	intron_14_91252672_91282519	ENSG00000165914.15	-0.680511
intron_14_92835664_92839366	0.502868	Testis	0.965377	GOLGA5	intron_14_93302009_93305711	ENSG00000066455.13	0.669985
intron_14_93922165_93922276	0.511223	Testis	0.965377	FAM181A-AS1	intron_14_94388511_94388622	ENSG00000258584.2	0.656934
intron_14_93922381_93923401	0.511223	Testis	0.965377	FAM181A-AS1	intron_14_94388727_94389747	ENSG00000258584.2	0.656934
intron_14_93923850_93925112	0.501881	Testis	0.965377	FAM181A-AS1	intron_14_94390196_94391458	ENSG00000258584.2	-0.671533
intron_14_93924000_93926276	0.501881	Testis	0.965377	FAM181A-AS1	intron_14_94390346_94392622	ENSG00000258584.2	-0.671533
intron_15_101178980_101187993	0.498233	Testis	0.965377	CHSY1	intron_15_101719185_101728198	ENSG00000131873.7	0.677273
intron_15_40557372_40562772	0.511089	Testis	0.965377	CCDC32	intron_15_40849571_40854971	ENSG00000128891.17	-0.657143
intron_15_41870560_41871375	0.511213	Testis	0.965377	SPTBN5	intron_15_42162758_42163573	ENSG00000137877.10	0.65695
intron_15_42529819_42531413	0.497542	Testis	0.965377	SNAP23	intron_15_42822017_42823611	ENSG00000092531.10	-0.678363
intron_15_42529819_42545136	0.497542	Testis	0.965377	SNAP23	intron_15_42822017_42837334	ENSG00000092531.10	0.678363
intron_15_44403054_44413336	0.511089	Testis	0.965377	GOLM2	intron_15_44695252_44705534	ENSG00000166734.20	0.657143
intron_15_49623798_49625113	0.496186	Testis	0.965377	DTWD1	intron_15_49915995_49917310	ENSG00000104047.15	0.680503
intron_15_49625431_49626744	0.504449	Testis	0.965377	DTWD1	intron_15_49917628_49918941	ENSG00000104047.15	-0.667506
intron_15_63638536_63638711	0.495998	Testis	0.965377	HERC1	intron_15_63930735_63930910	ENSG00000103657.14	0.680799
intron_15_63675093_63677845	0.495966	Testis	0.965377	HERC1	intron_15_63967292_63970044	ENSG00000103657.14	0.680851
intron_15_63675117_63677845	0.495966	Testis	0.965377	HERC1	intron_15_63967316_63970044	ENSG00000103657.14	-0.680851
intron_15_65652808_65654730	0.500692	Testis	0.965377	SLC24A1	intron_15_65945146_65947068	ENSG00000074621.14	0.673401
intron_15_72250957_72251207	0.498536	Testis	0.965377	PARP6	intron_15_72543298_72543548	ENSG00000137817.17	0.676796
intron_15_72253504_72254455	0.507341	Testis	0.965377	PARP6	intron_15_72545845_72546796	ENSG00000137817.17	0.662983
intron_15_74345243_74347900	0.506324	Testis	0.965377	CYP11A1	intron_15_74637584_74640241	ENSG00000140459.18	0.664573
intron_15_74345290_74347900	0.506324	Testis	0.965377	CYP11A1	intron_15_74637631_74640241	ENSG00000140459.18	-0.664573
intron_15_75358344_75358462	0.508122	Testis	0.965377	MAN2C1	intron_15_75650685_75650803	ENSG00000140400.18	-0.661765
intron_15_75598681_75600637	0.499492	Testis	0.965377	ENSG00000260269	intron_15_75891022_75892978	ENSG00000260269.5	0.67529
intron_15_75883424_75890435	0.504985	Testis	0.965377	UBE2Q2	intron_15_76175765_76182776	ENSG00000140367.12	0.666667
intron_15_81297078_81299380	0.499247	Testis	0.965377	IL16	intron_15_81589419_81591721	ENSG00000172349.19	0.675676
intron_15_89801607_89803239	0.495256	Testis	0.965377	ANPEP	intron_15_90344838_90346470	ENSG00000166825.15	0.681974
intron_15_90945063_90946614	0.504123	Testis	0.965377	UNC45A	intron_15_91488293_91489844	ENSG00000140553.18	0.668016
intron_15_90946914_90947796	0.504123	Testis	0.965377	UNC45A	intron_15_91490144_91491026	ENSG00000140553.18	0.668016
intron_15_90967202_90969524	0.510513	Testis	0.965377	PRC1	intron_15_91510432_91512754	ENSG00000198901.14	0.658039
intron_15_99808302_99812973	0.499338	Testis	0.965377	ENSG00000259363	intron_15_100348507_100353178	ENSG00000259363.6	0.675532
intron_16_10690025_10694310	0.495771	Testis	0.965377	TEKT5	intron_16_10783882_10788167	ENSG00000153060.8	0.681159
intron_16_19067737_19071928	0.495492	Testis	0.965377	COQ7	intron_16_19079059_19083250	ENSG00000167186.11	-0.6816
intron_16_20424069_20427788	0.497913	Testis	0.965377	ACSM5	intron_16_20435391_20439110	ENSG00000183549.10	-0.677778
intron_16_22280376_22283887	0.506319	Testis	0.965377	EEF2K	intron_16_22291697_22295208	ENSG00000103319.12	0.664581
intron_16_2429497_2431130	0.496153	Testis	0.965377	CCNF	intron_16_2479498_2481131	ENSG00000162063.13	0.680556
intron_16_26324263_26334292	0.510518	Testis	0.965377	ENSG00000231876	intron_16_26335584_26345613	ENSG00000231876.8	0.658031
intron_16_2672570_2673283	0.495636	Testis	0.965377	ERVK13-1	intron_16_2722571_2723284	ENSG00000260565.9	0.681373
intron_16_28826986_28829401	0.507669	Testis	0.965377	ATXN2L	intron_16_28838307_28840722	ENSG00000168488.19	0.662472
intron_16_31527962_31528136	0.506021	Testis	0.965377	AHSP	intron_16_31539283_31539457	ENSG00000169877.10	0.665046
intron_16_3674597_3675324	0.505783	Testis	0.965377	TRAP1	intron_16_3724598_3725325	ENSG00000126602.11	-0.665418
intron_16_398394_398990	0.501585	Testis	0.965377	NME4	intron_16_448394_448990	ENSG00000103202.13	0.671999
intron_16_5079102_5079748	0.49726	Testis	0.965377	ALG1	intron_16_5129103_5129749	ENSG00000033011.14	-0.678808
intron_16_67663820_67664996	0.5014	Testis	0.965377	ENKD1	intron_16_67697723_67698899	ENSG00000124074.12	0.672289
intron_16_67667072_67667227	0.5014	Testis	0.965377	C16orf86	intron_16_67700975_67701130	ENSG00000159761.15	-0.672289
intron_16_67667072_67667878	0.5014	Testis	0.965377	C16orf86	intron_16_67700975_67701781	ENSG00000159761.15	-0.672289
intron_16_67667525_67667878	0.5014	Testis	0.965377	C16orf86	intron_16_67701428_67701781	ENSG00000159761.15	0.672289
intron_16_67940478_67940737	0.509254	Testis	0.965377	LCAT	intron_16_67974381_67974640	ENSG00000213398.8	-0.66
intron_16_67940478_67942363	0.509254	Testis	0.965377	LCAT	intron_16_67974381_67976266	ENSG00000213398.8	0.66
intron_16_70665540_70674306	0.505094	Testis	0.965377	MTSS2	intron_16_70699443_70708209	ENSG00000132613.16	0.666497
intron_16_71454218_71456764	0.506119	Testis	0.965377	ENSG00000261611	intron_16_71488121_71490667	ENSG00000261611.6	0.664894
intron_16_71454218_71456764	0.506119	Testis	0.965377	ZNF23	intron_16_71488121_71490667	ENSG00000167377.19	0.664894
intron_16_71462004_71462210	0.499676	Testis	0.965377	ZNF23	intron_16_71495907_71496113	ENSG00000167377.19	-0.675
intron_16_715393_715876	0.499247	Testis	0.965377	METRN	intron_16_765393_765876	ENSG00000103260.9	-0.675676
intron_16_727614_728116	0.49772	Testis	0.965377	HAGHL	intron_16_777614_778116	ENSG00000103253.19	-0.678082
intron_16_728029_728116	0.49772	Testis	0.965377	HAGHL	intron_16_778029_778116	ENSG00000103253.19	-0.678082
intron_16_75568209_75577279	0.509387	Testis	0.965377	GABARAPL2	intron_16_75602107_75611177	ENSG00000034713.8	-0.659793
intron_16_83949107_83949403	0.501611	Testis	0.965377	MLYCD	intron_16_83982712_83983008	ENSG00000103150.7	-0.671958
intron_16_83949107_83949403	0.501611	Testis	0.965377	OSGIN1	intron_16_83982712_83983008	ENSG00000140961.14	-0.671958
intron_16_89532636_89540944	0.501881	Testis	0.965377	SPG7	intron_16_89599044_89607352	ENSG00000197912.16	0.671533
intron_16_89532636_89544648	0.497244	Testis	0.965377	SPG7	intron_16_89599044_89611056	ENSG00000197912.16	0.678832
intron_16_934145_934244	0.51078	Testis	0.965377	LMF1	intron_16_984145_984244	ENSG00000103227.19	-0.657623
intron_17_15105543_15106028	0.509837	Testis	0.965377	CDRT8	intron_17_15008860_15009345	ENSG00000265163.1	-0.659091
intron_17_16444131_16462258	0.504985	Testis	0.965377	LRRC75A	intron_17_16347445_16365572	ENSG00000181350.12	-0.666667
intron_17_1735717_1736039	0.510009	Testis	0.965377	WDR81	intron_17_1639011_1639333	ENSG00000167716.19	0.658824
intron_17_18021238_18021745	0.509806	Testis	0.965377	ATPAF2	intron_17_17924552_17925059	ENSG00000171953.16	0.659141
intron_17_1804715_1811971	0.501877	Testis	0.965377	SMYD4	intron_17_1708009_1715265	ENSG00000186532.12	-0.671539
intron_17_18789051_18789353	0.501881	Testis	0.965377	TVP23B	intron_17_18692364_18692666	ENSG00000171928.14	0.671533
intron_17_2362270_2362838	0.510364	Testis	0.965377	SGSM2	intron_17_2265564_2266132	ENSG00000141258.13	0.658272
intron_17_28360238_28360529	0.502111	Testis	0.965377	TMEM199	intron_17_26687261_26687552	ENSG00000244045.13	0.671171
intron_17_35985795_35986571	0.502042	Testis	0.965377	CCL14	intron_17_34312831_34313607	ENSG00000276409.5	-0.67128
intron_17_35985795_35986571	0.502042	Testis	0.965377	CCL15-CCL14	intron_17_34312831_34313607	ENSG00000275688.4	-0.67128
intron_17_38486140_38490102	0.498514	Testis	0.965377	ARHGAP23	intron_17_36642381_36646343	ENSG00000275832.5	0.676829
intron_17_38545459_38546461	0.503348	Testis	0.965377	SRCIN1	intron_17_36701694_36702696	ENSG00000277363.5	-0.669231
intron_17_3905367_3916089	0.501867	Testis	0.965377	P2RX1	intron_17_3808661_3819383	ENSG00000108405.4	0.671556
intron_17_39191593_39194884	0.501023	Testis	0.965377	CACNB1	intron_17_37347846_37351137	ENSG00000067191.17	-0.672881
intron_17_42671130_42671351	0.498471	Testis	0.965377	PLEKHH3	intron_17_40823148_40823369	ENSG00000068137.15	0.676898
intron_17_45034042_45034187	0.500649	Testis	0.965377	DCAKD	intron_17_43111410_43111555	ENSG00000172992.13	-0.673469
intron_17_45115490_45116632	0.501948	Testis	0.965377	PLCD3	intron_17_43192857_43193999	ENSG00000161714.12	-0.671429
intron_17_47220053_47221682	0.505824	Testis	0.965377	MYL4	intron_17_45297419_45299048	ENSG00000198336.9	0.665354
intron_17_48545357_48545495	0.500848	Testis	0.965377	HOXB-AS1	intron_17_46622719_46622857	ENSG00000230148.8	-0.673156
intron_17_4899107_4899198	0.507065	Testis	0.965377	CHRNE	intron_17_4802402_4802493	ENSG00000108556.10	0.663415
intron_17_49236339_49252246	0.500923	Testis	0.965377	FLJ40194	intron_17_47313701_47329608	ENSG00000177369.11	-0.673038
intron_17_4994475_4995806	0.509089	Testis	0.965377	INCA1	intron_17_4897770_4899101	ENSG00000196388.9	-0.660256
intron_17_4994475_4997496	0.509089	Testis	0.965377	INCA1	intron_17_4897770_4900791	ENSG00000196388.9	0.660256
intron_17_55043325_55043612	0.502293	Testis	0.965377	STXBP4	intron_17_53120686_53120973	ENSG00000166263.13	0.670886
intron_17_55751244_55767335	0.499387	Testis	0.965377	PCTP	intron_17_53828605_53844696	ENSG00000141179.14	-0.675454
intron_17_55751477_55767335	0.504502	Testis	0.965377	PCTP	intron_17_53828838_53844696	ENSG00000141179.14	0.667422
intron_17_63484969_63485236	0.501881	Testis	0.965377	ACE	intron_17_61562330_61562597	ENSG00000159640.17	0.671533
intron_17_63494470_63496394	0.496556	Testis	0.965377	ACE	intron_17_61571831_61573755	ENSG00000159640.17	0.679918
intron_17_63494470_63496394	0.496556	Testis	0.965377	ENSG00000264813	intron_17_61571831_61573755	ENSG00000264813.6	0.679918
intron_17_63545264_63545609	0.495883	Testis	0.965377	KCNH6	intron_17_61622625_61622970	ENSG00000173826.15	0.680982
intron_17_6525463_6537987	0.501679	Testis	0.965377	PITPNM3	intron_17_6428783_6441307	ENSG00000091622.16	-0.671851
intron_17_69174777_69175406	0.499005	Testis	0.965377	ABCA10	intron_17_67170918_67171547	ENSG00000154263.18	0.676056
intron_17_69175513_69178920	0.499005	Testis	0.965377	ABCA10	intron_17_67171654_67175061	ENSG00000154263.18	0.676056
intron_17_69175513_69182153	0.499005	Testis	0.965377	ABCA10	intron_17_67171654_67178294	ENSG00000154263.18	-0.676056
intron_17_74872133_74872243	0.51123	Testis	0.965377	FDXR	intron_17_72868258_72868368	ENSG00000161513.12	-0.656924
intron_17_75573631_75573952	0.504229	Testis	0.965377	LLGL2	intron_17_73569712_73570033	ENSG00000073350.14	0.667851
intron_17_75755850_75756429	0.503979	Testis	0.965377	ITGB4	intron_17_73751931_73752510	ENSG00000132470.14	0.668242
intron_17_78202751_78204656	0.504985	Testis	0.965377	AFMID	intron_17_76198832_76200737	ENSG00000183077.16	0.666667
intron_17_78202751_78205440	0.504985	Testis	0.965377	AFMID	intron_17_76198832_76201521	ENSG00000183077.16	-0.666667
intron_17_7855284_7855445	0.496411	Testis	0.965377	TMEM88	intron_17_7758602_7758763	ENSG00000167874.7	0.680147
intron_17_7855284_7855771	0.496411	Testis	0.965377	TMEM88	intron_17_7758602_7759089	ENSG00000167874.7	-0.680147
intron_17_79835712_79837837	0.506564	Testis	0.965377	CBX4	intron_17_77809511_77811636	ENSG00000141582.15	0.664197
intron_17_826078_864015	0.508524	Testis	0.965377	NXN	intron_17_729318_767255	ENSG00000167693.17	-0.661138
intron_17_826078_979319	0.505046	Testis	0.965377	NXN	intron_17_729318_882559	ENSG00000167693.17	0.666571
intron_17_83048785_83051737	0.496332	Testis	0.965377	B3GNTL1	intron_17_81006661_81009613	ENSG00000175711.9	-0.680272
intron_17_978630_979319	0.508524	Testis	0.965377	NXN	intron_17_881870_882559	ENSG00000167693.17	0.661138
intron_18_12658205_12658574	0.49952	Testis	0.965377	PSMG2	intron_18_12658204_12658573	ENSG00000128789.22	0.675245
intron_18_23545149_23548006	0.505439	Testis	0.965377	NPC1	intron_18_21125113_21127970	ENSG00000141458.13	0.665956
intron_18_35245351_35254232	0.499275	Testis	0.965377	ZNF397	intron_18_32825315_32834196	ENSG00000186812.13	-0.67563
intron_18_45483456_45485145	0.503486	Testis	0.965377	ENSG00000266988	intron_18_43063421_43065110	ENSG00000266988.6	0.669014
intron_18_45483456_45489907	0.498018	Testis	0.965377	ENSG00000266988	intron_18_43063421_43069872	ENSG00000266988.6	-0.677611
intron_18_45483456_45492062	0.503486	Testis	0.965377	ENSG00000266988	intron_18_43063421_43072027	ENSG00000266988.6	-0.669014
intron_18_45489945_45492062	0.503486	Testis	0.965377	ENSG00000266988	intron_18_43069910_43072027	ENSG00000266988.6	-0.669014
intron_18_45507414_45515443	0.500381	Testis	0.965377	ENSG00000267354	intron_18_43087379_43095408	ENSG00000267354.1	-0.673891
intron_18_5401043_5406777	0.508796	Testis	0.965377	EPB41L3	intron_18_5401042_5406776	ENSG00000082397.18	0.660714
intron_18_5793742_5842714	0.498514	Testis	0.965377	MIR3976HG	intron_18_5793741_5842713	ENSG00000261738.8	-0.676829
intron_18_58697267_58752675	0.499304	Testis	0.965377	ENSG00000267476	intron_18_56364499_56419907	ENSG00000267476.1	0.675585
intron_18_60010660_60010931	0.509527	Testis	0.965377	ENSG00000267462	intron_18_57677892_57678163	ENSG00000267462.1	0.659574
intron_18_6312056_6326436	0.508318	Testis	0.965377	L3MBTL4	intron_18_6312055_6326435	ENSG00000154655.16	0.661458
intron_18_691106_691204	0.496119	Testis	0.965377	ENOSF1	intron_18_691106_691204	ENSG00000132199.20	-0.680609
intron_18_6950971_6955353	0.503916	Testis	0.965377	LAMA1	intron_18_6950970_6955352	ENSG00000101680.16	-0.668342
intron_18_76124003_76130306	0.500763	Testis	0.965377	ENSG00000263547	intron_18_73835958_73842261	ENSG00000263547.2	0.673289
intron_18_79904183_79919184	0.502009	Testis	0.965377	SLC66A2	intron_18_77664183_77679184	ENSG00000122490.19	-0.671331
intron_18_8777892_8783530	0.500898	Testis	0.965377	MTCL1	intron_18_8777890_8783528	ENSG00000168502.18	-0.673077
intron_18_8809561_8812979	0.502797	Testis	0.965377	MTCL1	intron_18_8809559_8812977	ENSG00000168502.18	0.670095
intron_18_8813233_8818963	0.505252	Testis	0.965377	MTCL1	intron_18_8813231_8818961	ENSG00000168502.18	-0.66625
intron_18_8813233_8819047	0.505252	Testis	0.965377	MTCL1	intron_18_8813231_8819045	ENSG00000168502.18	0.66625
intron_19_10107606_10107804	0.503996	Testis	0.965377	PPAN-P2RY11	intron_19_10218282_10218480	ENSG00000243207.6	0.668216
intron_19_10107606_10107804	0.503996	Testis	0.965377	PPAN	intron_19_10218282_10218480	ENSG00000130810.20	0.668216
intron_19_11438124_11441069	0.503147	Testis	0.965377	PRKCSH	intron_19_11548945_11551884	ENSG00000130175.10	-0.669546
intron_19_11438124_11441240	0.503147	Testis	0.965377	PRKCSH	intron_19_11548945_11552055	ENSG00000130175.10	0.669546
intron_19_12195143_12207332	0.506415	Testis	0.965377	ENSG00000291101	intron_19_12305958_12318147	ENSG00000291101.1	-0.66443
intron_19_14517046_14527726	0.506326	Testis	0.965377	DNAJB1	intron_19_14627858_14638538	ENSG00000132002.9	-0.66457
intron_19_14518268_14527687	0.506326	Testis	0.965377	DNAJB1	intron_19_14629080_14638499	ENSG00000132002.9	0.66457
intron_19_14690150_14693451	0.511129	Testis	0.965377	ZNF333	intron_19_14800962_14804263	ENSG00000160961.12	0.65708
intron_19_14699281_14705054	0.504985	Testis	0.965377	ZNF333	intron_19_14810093_14815866	ENSG00000160961.12	0.666667
intron_19_14706773_14715382	0.500559	Testis	0.965377	ZNF333	intron_19_14817585_14826194	ENSG00000160961.12	0.673611
intron_19_14717733_14731175	0.497612	Testis	0.965377	ZNF333	intron_19_14828545_14841987	ENSG00000160961.12	-0.678252
intron_19_15368322_15369067	0.497177	Testis	0.965377	AKAP8	intron_19_15479133_15479878	ENSG00000105127.10	-0.678939
intron_19_15380612_15397150	0.501246	Testis	0.965377	AKAP8L	intron_19_15491423_15507961	ENSG00000011243.19	-0.67253
intron_19_15382049_15397150	0.501246	Testis	0.965377	AKAP8L	intron_19_15492860_15507961	ENSG00000011243.19	0.67253
intron_19_15397280_15397520	0.504985	Testis	0.965377	AKAP8L	intron_19_15508091_15508331	ENSG00000011243.19	-0.666667
intron_19_15397320_15397520	0.504985	Testis	0.965377	AKAP8L	intron_19_15508131_15508331	ENSG00000011243.19	0.666667
intron_19_1619234_1619780	0.501538	Testis	0.965377	TCF3	intron_19_1619233_1619779	ENSG00000071564.19	0.672071
intron_19_17228309_17229009	0.502214	Testis	0.965377	OCEL1	intron_19_17339118_17339818	ENSG00000099330.9	0.67101
intron_19_17264150_17264246	0.496982	Testis	0.965377	USHBP1	intron_19_17374959_17375055	ENSG00000130307.12	0.679245
intron_19_17276909_17277384	0.498964	Testis	0.965377	BABAM1	intron_19_17387718_17388193	ENSG00000105393.16	-0.67612
intron_19_18137361_18139015	0.49814	Testis	0.965377	MAST3	intron_19_18248171_18249825	ENSG00000099308.13	-0.677419
intron_19_18436479_18436684	0.501948	Testis	0.965377	ISYNA1	intron_19_18547289_18547494	ENSG00000105655.19	0.671429
intron_19_18436877_18436973	0.501948	Testis	0.965377	ISYNA1	intron_19_18547687_18547783	ENSG00000105655.19	-0.671429
intron_19_21987063_21987216	0.495225	Testis	0.965377	ZNF208	intron_19_22169865_22170018	ENSG00000160321.16	0.682021
intron_19_2253003_2253620	0.497542	Testis	0.965377	JSRP1	intron_19_2253002_2253619	ENSG00000167476.10	-0.678363
intron_19_23373837_23374638	0.496605	Testis	0.965377	ZNF91	intron_19_23556639_23557440	ENSG00000167232.14	0.679842
intron_19_2851651_2852380	0.503486	Testis	0.965377	ZNF555	intron_19_2851649_2852378	ENSG00000186300.12	-0.669014
intron_19_32026007_32037554	0.49726	Testis	0.965377	LINC01533	intron_19_32516913_32528460	ENSG00000267779.7	-0.678808
intron_19_32882013_32887752	0.502241	Testis	0.965377	CEP89	intron_19_33372919_33378658	ENSG00000121289.18	-0.670968
intron_19_3453916_3456550	0.504707	Testis	0.965377	NFIC	intron_19_3453914_3456548	ENSG00000141905.19	0.667102
intron_19_38370064_38370159	0.497252	Testis	0.965377	CATSPERG	intron_19_38860704_38860799	ENSG00000099338.23	-0.678819
intron_19_38370073_38370159	0.497252	Testis	0.965377	CATSPERG	intron_19_38860713_38860799	ENSG00000099338.23	0.678819
intron_19_43486870_43494702	0.506205	Testis	0.965377	PHLDB3	intron_19_43991022_43998854	ENSG00000176531.11	0.664759
intron_19_45523695_45523844	0.508231	Testis	0.965377	VASP	intron_19_46026953_46027102	ENSG00000125753.15	0.661594
intron_19_45633139_45634322	0.499754	Testis	0.965377	EML2	intron_19_46136397_46137580	ENSG00000125746.18	0.674877
intron_19_45771060_45771350	0.503227	Testis	0.965377	DMPK	intron_19_46274318_46274608	ENSG00000104936.20	0.669421
intron_19_45816577_45816798	0.501304	Testis	0.965377	SYMPK	intron_19_46319835_46320056	ENSG00000125755.19	-0.672439
intron_19_45816614_45816798	0.501304	Testis	0.965377	SYMPK	intron_19_46319872_46320056	ENSG00000125755.19	0.672439
intron_19_46376574_46383780	0.5101	Testis	0.965377	PPP5C	intron_19_46879831_46887037	ENSG00000011485.15	-0.658683
intron_19_46390132_46390284	0.503367	Testis	0.965377	PPP5C	intron_19_46893389_46893541	ENSG00000011485.15	0.669201
intron_19_4658084_4659931	0.503519	Testis	0.965377	MYDGF	intron_19_4658096_4659943	ENSG00000074842.8	-0.668962
intron_19_46662437_46669168	0.497244	Testis	0.965377	DACT3-AS1	intron_19_47165694_47172425	ENSG00000245598.7	-0.678832
intron_19_46669310_46677140	0.497244	Testis	0.965377	DACT3-AS1	intron_19_47172567_47180397	ENSG00000245598.7	0.678832
intron_19_48077824_48085059	0.501256	Testis	0.965377	PLA2G4C	intron_19_48581081_48588316	ENSG00000105499.14	-0.672515
intron_19_48720997_48721854	0.511223	Testis	0.965377	RASIP1	intron_19_49224254_49225111	ENSG00000105538.10	0.656934
intron_19_49376142_49382851	0.506923	Testis	0.965377	ENSG00000268686	intron_19_49879399_49886108	ENSG00000268686.2	-0.663636
intron_19_49557249_49558062	0.496107	Testis	0.965377	NOSIP	intron_19_50060506_50061319	ENSG00000142546.14	0.680628
intron_19_51060619_51063586	0.507501	Testis	0.965377	KLK13	intron_19_51563876_51566843	ENSG00000167759.13	0.662734
intron_19_51060619_51064598	0.507501	Testis	0.965377	KLK13	intron_19_51563876_51567855	ENSG00000167759.13	-0.662734
intron_19_51271572_51278754	0.510518	Testis	0.965377	LINC01872	intron_19_51774826_51782008	ENSG00000268318.5	0.658031
intron_19_56570371_56574394	0.504163	Testis	0.965377	ZNF470	intron_19_57081740_57085763	ENSG00000197016.12	-0.667954
intron_19_56574733_56588226	0.501702	Testis	0.965377	ZNF470	intron_19_57086102_57099594	ENSG00000197016.12	0.671815
intron_19_57630494_57634629	0.500649	Testis	0.965377	ZNF211	intron_19_58141862_58145997	ENSG00000121417.14	-0.673469
intron_19_5786542_5786749	0.507465	Testis	0.965377	DUS3L	intron_19_5786553_5786760	ENSG00000141994.16	-0.662791
intron_19_5786542_5787061	0.507465	Testis	0.965377	DUS3L	intron_19_5786553_5787072	ENSG00000141994.16	-0.662791
intron_19_58276429_58277183	0.503694	Testis	0.965377	ZNF544	intron_19_58787795_58788549	ENSG00000198131.15	-0.668688
intron_19_58369361_58369717	0.507829	Testis	0.965377	ZNF837	intron_19_58880728_58881084	ENSG00000152475.7	0.662222
intron_19_58369361_58369819	0.507829	Testis	0.965377	ZNF837	intron_19_58880728_58881186	ENSG00000152475.7	-0.662222
intron_19_7478376_7482033	0.506045	Testis	0.965377	PEX11G	intron_19_7543262_7546919	ENSG00000104883.8	0.665009
intron_19_991145_991227	0.500695	Testis	0.965377	WDR18	intron_19_991145_991227	ENSG00000065268.11	-0.673396
intron_1_101025466_101025665	0.49567	Testis	0.965377	DPH5	intron_1_101491022_101491221	ENSG00000117543.22	0.681319
intron_1_108793647_108794827	0.506196	Testis	0.965377	STXBP3	intron_1_109336269_109337449	ENSG00000116266.11	0.664773
intron_1_108820626_108823370	0.495462	Testis	0.965377	AKNAD1	intron_1_109363248_109365992	ENSG00000162641.20	0.681647
intron_1_109494623_109495143	0.500484	Testis	0.965377	CYB561D1	intron_1_110037245_110037765	ENSG00000174151.15	-0.673729
intron_1_11745837_11746127	0.497223	Testis	0.965377	AGTRAP	intron_1_11805894_11806184	ENSG00000177674.16	0.678865
intron_1_11833638_11833877	0.501237	Testis	0.965377	CLCN6	intron_1_11893695_11893934	ENSG00000011021.23	0.672544
intron_1_150093648_150110496	0.504985	Testis	0.965377	VPS45	intron_1_150065744_150082611	ENSG00000136631.16	-0.666667
intron_1_150963139_150963530	0.496605	Testis	0.965377	SETDB1	intron_1_150935615_150936006	ENSG00000143379.13	-0.679842
intron_1_153561591_153563734	0.502483	Testis	0.965377	S100A2	intron_1_153534067_153536210	ENSG00000196754.13	-0.670588
intron_1_156598121_156598227	0.508601	Testis	0.965377	GPATCH4	intron_1_156567913_156568019	ENSG00000160818.17	0.661017
intron_1_159010161_159014661	0.495354	Testis	0.965377	IFI16	intron_1_158979951_158984451	ENSG00000163565.20	-0.681818
intron_1_16049245_16049618	0.5042	Testis	0.965377	CLCNKB	intron_1_16375740_16376113	ENSG00000184908.20	0.667897
intron_1_161218077_161218241	0.500818	Testis	0.965377	FCER1G	intron_1_161187867_161188031	ENSG00000158869.11	0.673203
intron_1_169298763_169303145	0.504985	Testis	0.965377	NME7	intron_1_169268001_169272383	ENSG00000143156.14	-0.666667
intron_1_169387209_169395894	0.503232	Testis	0.965377	BLZF1	intron_1_169356447_169365132	ENSG00000117475.14	-0.669413
intron_1_1734835_1735204	0.511223	Testis	0.965377	ENSG00000268575	intron_1_1666274_1666643	ENSG00000268575.1	0.656934
intron_1_1734835_1735204	0.511223	Testis	0.965377	ENSG00000290854	intron_1_1666274_1666643	ENSG00000290854.1	0.656934
intron_1_175988412_175989362	0.507651	Testis	0.965377	COP1	intron_1_175957548_175958498	ENSG00000143207.21	-0.6625
intron_1_180413471_180430180	0.507989	Testis	0.965377	ACBD6	intron_1_180382606_180399315	ENSG00000230124.8	-0.661972
intron_1_182554693_182556024	0.50781	Testis	0.965377	RGSL1	intron_1_182523828_182525159	ENSG00000121446.20	-0.662252
intron_1_184507682_184509310	0.511089	Testis	0.965377	C1orf21	intron_1_184476816_184478444	ENSG00000116667.15	-0.657143
intron_1_184509452_184590739	0.511089	Testis	0.965377	C1orf21	intron_1_184478586_184559873	ENSG00000116667.15	0.657143
intron_1_201997554_201999902	0.497644	Testis	0.965377	RNPEP	intron_1_201966682_201969030	ENSG00000176393.11	-0.678201
intron_1_207767195_207767779	0.507602	Testis	0.965377	CD46	intron_1_207940540_207941124	ENSG00000117335.21	-0.662577
intron_1_207767195_207770321	0.507602	Testis	0.965377	CD46	intron_1_207940540_207943666	ENSG00000117335.21	0.662577
intron_1_207767823_207770321	0.507602	Testis	0.965377	CD46	intron_1_207941168_207943666	ENSG00000117335.21	-0.662577
intron_1_207770123_207770321	0.503679	Testis	0.965377	CD46	intron_1_207943468_207943666	ENSG00000117335.21	-0.668712
intron_1_207887923_207888682	0.506067	Testis	0.965377	CD34	intron_1_208061268_208062027	ENSG00000174059.17	0.664975
intron_1_207888118_207888682	0.506067	Testis	0.965377	CD34	intron_1_208061463_208062027	ENSG00000174059.17	-0.664975
intron_1_20857497_20860385	0.509626	Testis	0.965377	EIF4G3	intron_1_21183990_21186878	ENSG00000075151.24	0.65942
intron_1_21221842_21225250	0.502259	Testis	0.965377	ECE1	intron_1_21548335_21551743	ENSG00000117298.16	0.67094
intron_1_213008466_213011208	0.501147	Testis	0.965377	ANGEL2	intron_1_213181808_213184550	ENSG00000174606.14	0.672686
intron_1_222579872_222584128	0.502889	Testis	0.965377	TAF1A	intron_1_222753214_222757470	ENSG00000143498.18	0.669951
intron_1_222589962_222592166	0.509191	Testis	0.965377	TAF1A-AS1	intron_1_222763304_222765508	ENSG00000225265.2	0.660098
intron_1_236518284_236523970	0.505006	Testis	0.965377	LGALS8	intron_1_236681584_236687270	ENSG00000116977.19	0.666635
intron_1_238276159_238325765	0.496504	Testis	0.965377	ENSG00000234464	intron_1_238439459_238489065	ENSG00000234464.2	-0.68
intron_1_243307883_243307989	0.496906	Testis	0.965377	SDCCAG8	intron_1_243471185_243471291	ENSG00000054282.16	-0.679366
intron_1_24449626_24453408	0.506783	Testis	0.965377	NIPAL3	intron_1_24776116_24779898	ENSG00000001461.17	-0.663855
intron_1_25821003_25823019	0.510392	Testis	0.965377	MTFR1L	intron_1_26147494_26149510	ENSG00000117640.18	-0.658228
intron_1_25826826_25829545	0.498269	Testis	0.965377	MTFR1L	intron_1_26153317_26156036	ENSG00000117640.18	-0.677215
intron_1_30739937_30741640	0.509756	Testis	0.965377	LAPTM5	intron_1_31212784_31214487	ENSG00000162511.8	-0.659218
intron_1_39523896_39529055	0.500456	Testis	0.965377	PPIEL	intron_1_39989568_39994727	ENSG00000291129.1	-0.673773
intron_1_53878722_53888907	0.509626	Testis	0.965377	YIPF1	intron_1_54344395_54354580	ENSG00000058799.15	0.65942
intron_1_54210131_54212501	0.504985	Testis	0.965377	MRPL37	intron_1_54675804_54678174	ENSG00000116221.15	0.666667
intron_1_5864517_5865102	0.502779	Testis	0.965377	NPHP4	intron_1_5924577_5925162	ENSG00000131697.18	-0.670123
intron_1_59862877_59864632	0.498373	Testis	0.965377	HOOK1	intron_1_60328549_60330304	ENSG00000134709.13	-0.677051
intron_1_63525759_63531820	0.50605	Testis	0.965377	EFCAB7	intron_1_63991430_63997491	ENSG00000203965.13	0.665
intron_1_63532031_63532670	0.502858	Testis	0.965377	EFCAB7	intron_1_63997702_63998341	ENSG00000203965.13	-0.67
intron_1_64993581_64994987	0.504985	Testis	0.965377	JAK1	intron_1_65459264_65460670	ENSG00000162434.14	-0.666667
intron_1_64993581_64994987	0.504985	Testis	0.965377	LINC01359	intron_1_65459264_65460670	ENSG00000226891.9	-0.666667
intron_1_64995088_65001898	0.504985	Testis	0.965377	LINC01359	intron_1_65460771_65467581	ENSG00000226891.9	-0.666667
intron_1_64995088_65002329	0.504985	Testis	0.965377	LINC01359	intron_1_65460771_65468012	ENSG00000226891.9	-0.666667
intron_1_67424322_67424888	0.502241	Testis	0.965377	SERBP1	intron_1_67890005_67890571	ENSG00000142864.15	-0.670968
intron_1_6825210_6871757	0.501764	Testis	0.965377	CAMTA1	intron_1_6885270_6931817	ENSG00000171735.20	-0.671717
intron_1_86589403_86693163	0.502011	Testis	0.965377	CLCA4-AS1	intron_1_87055086_87158846	ENSG00000236915.3	-0.671329
intron_1_9038929_9039552	0.50705	Testis	0.965377	SLC2A5	intron_1_9098988_9099611	ENSG00000142583.18	-0.663438
intron_1_964530_964963	0.508241	Testis	0.965377	KLHL17	intron_1_899910_900343	ENSG00000187961.15	-0.661579
intron_20_17955475_17956933	0.501617	Testis	0.965377	SNX5	intron_20_17936119_17937577	ENSG00000089006.17	0.671948
intron_20_18159265_18161820	0.504985	Testis	0.965377	KAT14	intron_20_18139909_18142464	ENSG00000149474.15	-0.666667
intron_20_18159265_18161823	0.504985	Testis	0.965377	KAT14	intron_20_18139909_18142467	ENSG00000149474.15	0.666667
intron_20_18162239_18162377	0.504985	Testis	0.965377	KAT14	intron_20_18142883_18143021	ENSG00000149474.15	-0.666667
intron_20_18394350_18394675	0.504295	Testis	0.965377	DZANK1	intron_20_18374994_18375319	ENSG00000089091.17	0.667747
intron_20_18394350_18396472	0.504295	Testis	0.965377	DZANK1	intron_20_18374994_18377116	ENSG00000089091.17	-0.667747
intron_20_18567596_18569239	0.504985	Testis	0.965377	SMIM26	intron_20_18548240_18549883	ENSG00000232388.5	-0.666667
intron_20_26018912_26019076	0.508054	Testis	0.965377	ENSG00000204556	intron_20_25999548_25999712	ENSG00000204556.4	-0.66187
intron_20_41473517_41483309	0.50543	Testis	0.965377	CHD6	intron_20_40102157_40111949	ENSG00000124177.16	0.665971
intron_20_421031_422127	0.500416	Testis	0.965377	RBCK1	intron_20_401675_402771	ENSG00000125826.22	0.673835
intron_20_44211356_44214888	0.505094	Testis	0.965377	OSER1-DT	intron_20_42839996_42843528	ENSG00000223891.7	-0.666496
intron_20_58286446_58309226	0.498941	Testis	0.965377	ENSG00000291067	intron_20_56861502_56884282	ENSG00000291067.1	0.676157
intron_20_63873816_63882719	0.498284	Testis	0.965377	ENSG00000290226	intron_20_62505169_62514072	ENSG00000290226.1	-0.677192
intron_20_63873816_63882719	0.498284	Testis	0.965377	TPD52L2	intron_20_62505169_62514072	ENSG00000101150.18	-0.677192
intron_21_16231115_16391614	0.502011	Testis	0.965377	MIR99AHG	intron_21_17603435_17763934	ENSG00000215386.15	0.671329
intron_21_25169749_25170757	0.49667	Testis	0.965377	ENSG00000222042	intron_21_26542063_26543071	ENSG00000222042.2	0.679739
intron_21_41243510_41245962	0.506321	Testis	0.965377	BACE2	intron_21_42615437_42617889	ENSG00000182240.16	0.664577
intron_21_41344534_41345686	0.510681	Testis	0.965377	FAM3B	intron_21_42716461_42717613	ENSG00000183844.17	0.657778
intron_21_41994108_42010252	0.497409	Testis	0.965377	ZBTB21	intron_21_43414217_43430361	ENSG00000173276.14	-0.678571
intron_21_44940186_44943684	0.506445	Testis	0.965377	SLX9	intron_21_46360101_46363599	ENSG00000160256.13	-0.664384
intron_22_17906886_18001393	0.507602	Testis	0.965377	MICAL3	intron_22_18389652_18484159	ENSG00000243156.9	-0.662577
intron_22_19975757_19977415	0.509415	Testis	0.965377	ARVCF	intron_22_19963280_19964938	ENSG00000099889.14	-0.659749
intron_22_20115447_20115672	0.496679	Testis	0.965377	TRMT2A	intron_22_20102970_20103195	ENSG00000099899.16	-0.679725
intron_22_21011590_21013042	0.510954	Testis	0.965377	ENSG00000291240	intron_22_21365879_21367331	ENSG00000291240.1	-0.657354
intron_22_21011590_21013042	0.510954	Testis	0.965377	TUBA3FP	intron_22_21365879_21367331	ENSG00000284130.2	-0.657354
intron_22_22307245_22307533	0.507751	Testis	0.965377	ENSG00000286129	intron_22_22661610_22661898	ENSG00000286129.1	0.662344
intron_22_23683867_23686838	0.508663	Testis	0.965377	GUSBP11	intron_22_24026054_24029025	ENSG00000228315.12	-0.660921
intron_22_24084785_24085006	0.504134	Testis	0.965377	CABIN1	intron_22_24480738_24480959	ENSG00000099991.18	0.668
intron_22_24176275_24177504	0.506359	Testis	0.965377	CABIN1	intron_22_24572243_24573472	ENSG00000099991.18	-0.664517
intron_22_30362114_30369432	0.49706	Testis	0.965377	CCDC157	intron_22_30758103_30765421	ENSG00000187860.11	0.679122
intron_22_30494210_30494866	0.507509	Testis	0.965377	SEC14L4	intron_22_30890197_30890853	ENSG00000133488.15	0.662722
intron_22_30773245_30870429	0.507989	Testis	0.965377	OSBP2	intron_22_31169232_31266416	ENSG00000184792.16	0.661972
intron_22_37024810_37029216	0.502268	Testis	0.965377	MPST	intron_22_37420851_37425257	ENSG00000128309.17	0.670925
intron_22_45164296_45168168	0.507788	Testis	0.965377	NUP50	intron_22_45560177_45564049	ENSG00000093000.19	-0.662286
intron_22_46663863_46664026	0.503159	Testis	0.965377	GRAMD4	intron_22_47059760_47059923	ENSG00000075240.17	-0.669528
intron_22_50018791_50030430	0.506387	Testis	0.965377	TTLL8	intron_22_50457220_50468859	ENSG00000138892.12	0.664474
intron_22_50313108_50313446	0.506475	Testis	0.965377	DENND6B	intron_22_50751537_50751875	ENSG00000205593.12	-0.664336
intron_22_50585955_50586530	0.508122	Testis	0.965377	CHKB-DT	intron_22_51024384_51024959	ENSG00000205559.5	-0.661765
intron_22_50783286_50783501	0.501399	Testis	0.965377	RABL2B	intron_22_51221714_51221929	ENSG00000079974.19	-0.67229
intron_22_50784021_50785173	0.501399	Testis	0.965377	RPL23AP7	intron_22_51222449_51223601	ENSG00000291064.1	-0.67229
intron_2_10445264_10448121	0.506732	Testis	0.965377	ODC1	intron_2_10585390_10588247	ENSG00000115758.14	0.663934
intron_2_10454058_10455246	0.50714	Testis	0.965377	ODC1-DT	intron_2_10594184_10595372	ENSG00000257135.8	0.663298
intron_2_10454058_10455423	0.50714	Testis	0.965377	ODC1-DT	intron_2_10594184_10595549	ENSG00000257135.8	-0.663298
intron_2_10455268_10455423	0.50714	Testis	0.965377	ODC1-DT	intron_2_10595394_10595549	ENSG00000257135.8	0.663298
intron_2_106071891_106073886	0.50988	Testis	0.965377	ECRG4	intron_2_106688347_106690342	ENSG00000119147.10	0.659025
intron_2_106074043_106077765	0.50807	Testis	0.965377	ECRG4	intron_2_106690499_106694221	ENSG00000119147.10	0.661846
intron_2_112917777_112918561	0.506729	Testis	0.965377	IL37	intron_2_113675354_113676138	ENSG00000125571.10	-0.66394
intron_2_119223888_119245489	0.504237	Testis	0.965377	STEAP3	intron_2_119981464_120003065	ENSG00000115107.20	-0.667838
intron_2_121407715_121410866	0.504707	Testis	0.965377	CLASP1	intron_2_122165291_122168442	ENSG00000074054.21	0.667102
intron_2_130034377_130034711	0.497244	Testis	0.965377	ENSG00000286058	intron_2_130791950_130792284	ENSG00000286058.1	-0.678832
intron_2_130034377_130034711	0.497244	Testis	0.965377	FAR2P1	intron_2_130791950_130792284	ENSG00000180178.12	-0.678832
intron_2_148950462_148961971	0.501632	Testis	0.965377	KIF5C	intron_2_149806976_149818485	ENSG00000168280.18	-0.671925
intron_2_152679109_152679352	0.500732	Testis	0.965377	PRPF40A	intron_2_153535623_153535866	ENSG00000196504.21	-0.673339
intron_2_177905187_177921731	0.508512	Testis	0.965377	PDE11A	intron_2_178769914_178786458	ENSG00000128655.19	0.661157
intron_2_181987899_182061442	0.503663	Testis	0.965377	PPP1R1C	intron_2_182852626_182926169	ENSG00000150722.11	0.668738
intron_2_183120114_183128287	0.502072	Testis	0.965377	NUP35	intron_2_183984842_183993015	ENSG00000163002.13	0.671233
intron_2_183124497_183128287	0.503576	Testis	0.965377	NUP35	intron_2_183989225_183993015	ENSG00000163002.13	-0.668874
intron_2_207328175_207332641	0.49863	Testis	0.965377	ENSG00000223725	intron_2_208192899_208197365	ENSG00000223725.6	-0.676647
intron_2_215349249_215349536	0.498876	Testis	0.965377	ATIC	intron_2_216213972_216214259	ENSG00000138363.15	0.676259
intron_2_219535324_219537066	0.498515	Testis	0.965377	ASIC4	intron_2_220400046_220401788	ENSG00000072182.14	-0.676828
intron_2_233807855_233809126	0.507229	Testis	0.965377	MROH2A	intron_2_234716501_234717772	ENSG00000185038.15	0.663158
intron_2_24077761_24079444	0.49767	Testis	0.965377	TP53I3	intron_2_24300631_24302314	ENSG00000115129.14	0.678161
intron_2_24077761_24080819	0.49767	Testis	0.965377	TP53I3	intron_2_24300631_24303689	ENSG00000115129.14	-0.678161
intron_2_241094432_241096393	0.505645	Testis	0.965377	MTERF4	intron_2_242033847_242035808	ENSG00000122085.17	-0.665635
intron_2_24123533_24124330	0.508664	Testis	0.965377	FAM228B	intron_2_24346403_24347200	ENSG00000219626.9	-0.66092
intron_2_24147086_24164198	0.508931	Testis	0.965377	ENSG00000276087	intron_2_24369956_24387068	ENSG00000276087.2	0.660503
intron_2_24147086_24164198	0.508931	Testis	0.965377	FAM228B	intron_2_24369956_24387068	ENSG00000219626.9	0.660503
intron_2_241497687_241498639	0.504985	Testis	0.965377	STK25	intron_2_242437102_242438054	ENSG00000115694.15	-0.666667
intron_2_241499414_241500173	0.504985	Testis	0.965377	STK25	intron_2_242438829_242439588	ENSG00000115694.15	0.666667
intron_2_241501708_241508443	0.500559	Testis	0.965377	STK25	intron_2_242441123_242447858	ENSG00000115694.15	0.673611
intron_2_30111504_30119768	0.506507	Testis	0.965377	ENSG00000233862	intron_2_30334370_30342634	ENSG00000233862.8	0.664286
intron_2_37997514_38003991	0.510837	Testis	0.965377	RMDN2	intron_2_38224657_38231134	ENSG00000115841.21	-0.657534
intron_2_38778281_38778972	0.495966	Testis	0.965377	GEMIN6	intron_2_39005423_39006114	ENSG00000152147.11	0.680851
intron_2_38798442_38802715	0.499005	Testis	0.965377	DHX57	intron_2_39025584_39029857	ENSG00000163214.21	-0.676056
intron_2_45393129_45413114	0.50331	Testis	0.965377	SRBD1	intron_2_45620268_45640253	ENSG00000068784.13	-0.669291
intron_2_54051050_54057239	0.510454	Testis	0.965377	ACYP2	intron_2_54278187_54284376	ENSG00000170634.13	-0.658131
intron_2_64581273_64585422	0.49746	Testis	0.965377	AFTPH	intron_2_64808407_64812556	ENSG00000119844.17	0.678492
intron_2_65056524_65069399	0.504154	Testis	0.965377	CEP68	intron_2_65283658_65296533	ENSG00000011523.15	-0.667969
intron_2_70216499_70216753	0.503135	Testis	0.965377	TIA1	intron_2_70443631_70443885	ENSG00000116001.17	-0.669565
intron_2_70216499_70216886	0.503135	Testis	0.965377	TIA1	intron_2_70443631_70444018	ENSG00000116001.17	0.669565
intron_2_71076701_71077558	0.498323	Testis	0.965377	NAGK	intron_2_71303831_71304688	ENSG00000124357.13	0.67713
intron_2_73862304_73873352	0.503537	Testis	0.965377	STAMBP	intron_2_74089431_74100479	ENSG00000124356.17	0.668934
intron_2_9418732_9419990	0.507341	Testis	0.965377	ITGB1BP1	intron_2_9558861_9560119	ENSG00000119185.13	-0.662983
intron_2_9418732_9422479	0.507341	Testis	0.965377	ITGB1BP1	intron_2_9558861_9562608	ENSG00000119185.13	0.662983
intron_2_9418732_9423373	0.507341	Testis	0.965377	ITGB1BP1	intron_2_9558861_9563502	ENSG00000119185.13	-0.662983
intron_2_9420100_9422479	0.496784	Testis	0.965377	ITGB1BP1	intron_2_9560229_9562608	ENSG00000119185.13	-0.679558
intron_2_95123826_95148885	0.509432	Testis	0.965377	ENSG00000289685	intron_2_95789571_95814630	ENSG00000289685.2	-0.659722
intron_2_95123826_95148885	0.509432	Testis	0.965377	ZNF514	intron_2_95789571_95814630	ENSG00000144026.14	-0.659722
intron_2_95157439_95165031	0.499005	Testis	0.965377	ENSG00000289685	intron_2_95823184_95830776	ENSG00000289685.2	0.676056
intron_2_95157439_95165031	0.499005	Testis	0.965377	ZNF514	intron_2_95823184_95830776	ENSG00000144026.14	0.676056
intron_2_97927487_97995476	0.510009	Testis	0.965377	TMEM131	intron_2_98543950_98611939	ENSG00000075568.17	-0.658824
intron_2_99148348_99154693	0.503454	Testis	0.965377	TSGA10	intron_2_99764811_99771156	ENSG00000135951.16	0.669065
intron_2_99161668_99169550	0.503454	Testis	0.965377	MITD1	intron_2_99778131_99786013	ENSG00000158411.11	-0.669065
intron_2_99171646_99173915	0.507463	Testis	0.965377	MITD1	intron_2_99788109_99790378	ENSG00000158411.11	-0.662794
intron_3_10043864_10046580	0.50292	Testis	0.965377	FANCD2	intron_3_10085548_10088264	ENSG00000144554.13	-0.669903
intron_3_10045728_10046580	0.50292	Testis	0.965377	FANCD2	intron_3_10087412_10088264	ENSG00000144554.13	0.669903
intron_3_10217048_10219680	0.503239	Testis	0.965377	IRAK2	intron_3_10258732_10261364	ENSG00000134070.5	0.669402
intron_3_10761922_10763200	0.50852	Testis	0.965377	LINC00606	intron_3_10803607_10804885	ENSG00000226567.2	0.661145
intron_3_10763497_10764061	0.50852	Testis	0.965377	LINC00606	intron_3_10805182_10805746	ENSG00000226567.2	0.661145
intron_3_125084052_125088310	0.508054	Testis	0.965377	SLC12A8	intron_3_124802896_124807154	ENSG00000221955.11	-0.66187
intron_3_125908874_125910220	0.509183	Testis	0.965377	LINC02614	intron_3_125627717_125629063	ENSG00000241288.8	-0.66011
intron_3_126423644_126433069	0.498005	Testis	0.965377	CFAP100	intron_3_126142487_126151912	ENSG00000163885.12	-0.677632
intron_3_126608633_126611037	0.495809	Testis	0.965377	TXNRD3	intron_3_126327476_126329880	ENSG00000197763.20	-0.681098
intron_3_128264781_128341233	0.499975	Testis	0.965377	EEFSEC	intron_3_127983624_128060076	ENSG00000132394.11	0.674528
intron_3_132603327_132605098	0.508157	Testis	0.965377	ACAD11	intron_3_132322171_132323942	ENSG00000240303.8	-0.66171
intron_3_132603327_132605098	0.508157	Testis	0.965377	NPHP3-ACAD11	intron_3_132322171_132323942	ENSG00000274810.4	-0.66171
intron_3_132605205_132618634	0.508157	Testis	0.965377	ACAD11	intron_3_132324049_132337478	ENSG00000240303.8	-0.66171
intron_3_132605205_132618634	0.508157	Testis	0.965377	NPHP3-ACAD11	intron_3_132324049_132337478	ENSG00000274810.4	-0.66171
intron_3_132619545_132626691	0.506079	Testis	0.965377	ACAD11	intron_3_132338389_132345535	ENSG00000240303.8	0.664955
intron_3_146121248_146124138	0.496046	Testis	0.965377	PLOD2	intron_3_145839035_145841925	ENSG00000152952.14	-0.680725
intron_3_14923175_14924008	0.5037	Testis	0.965377	FGD5	intron_3_14964682_14965515	ENSG00000154783.12	0.668679
intron_3_150667015_150669296	0.510258	Testis	0.965377	ERICH6	intron_3_150384802_150387083	ENSG00000163645.15	-0.658436
intron_3_157087021_157087859	0.501204	Testis	0.965377	LINC02029	intron_3_156804810_156805648	ENSG00000241544.2	0.672596
intron_3_160307781_160319760	0.495354	Testis	0.965377	ENSG00000248710	intron_3_160025569_160037548	ENSG00000248710.1	-0.681818
intron_3_160307781_160319760	0.495354	Testis	0.965377	IFT80	intron_3_160025569_160037548	ENSG00000068885.15	-0.681818
intron_3_170907093_170907642	0.500649	Testis	0.965377	EIF5A2	intron_3_170624882_170625431	ENSG00000163577.8	-0.673469
intron_3_170907841_170908543	0.500649	Testis	0.965377	EIF5A2	intron_3_170625630_170626332	ENSG00000163577.8	-0.673469
intron_3_171677694_171686685	0.501881	Testis	0.965377	PLD1	intron_3_171395484_171404475	ENSG00000075651.17	0.671533
intron_3_172636087_172645623	0.49667	Testis	0.965377	NCEH1	intron_3_172353877_172363413	ENSG00000144959.11	-0.679739
intron_3_180610003_180617380	0.500367	Testis	0.965377	TTC14	intron_3_180327791_180335168	ENSG00000163728.11	-0.673913
intron_3_183844326_183862697	0.497568	Testis	0.965377	PARL	intron_3_183562114_183580485	ENSG00000175193.14	-0.678322
intron_3_184834742_184838714	0.497032	Testis	0.965377	VPS8	intron_3_184552530_184556502	ENSG00000156931.16	-0.679167
intron_3_195523786_195524819	0.505751	Testis	0.965377	PPP1R2	intron_3_195250584_195251617	ENSG00000184203.8	0.665468
intron_3_197593159_197613225	0.508796	Testis	0.965377	SDHAP4	intron_3_197320030_197340096	ENSG00000291091.1	0.660714
intron_3_197945686_197959529	0.498353	Testis	0.965377	IQCG	intron_3_197672557_197686400	ENSG00000114473.14	-0.677083
intron_3_39137387_39137486	0.503192	Testis	0.965377	TTC21A	intron_3_39178878_39178977	ENSG00000168026.19	-0.669475
intron_3_48422205_48422331	0.495771	Testis	0.965377	PLXNB1	intron_3_48463614_48463740	ENSG00000164050.13	-0.681159
intron_3_52508359_52509210	0.510009	Testis	0.965377	STAB1	intron_3_52542375_52543226	ENSG00000010327.10	0.658824
intron_3_54899868_54968450	0.50669	Testis	0.965377	CACNA2D3	intron_3_54933895_55002477	ENSG00000157445.15	0.664
intron_3_55360715_55361719	0.496982	Testis	0.965377	ENSG00000242775	intron_3_55394743_55395747	ENSG00000242775.1	0.679245
intron_3_56564125_56565134	0.510457	Testis	0.965377	CCDC66	intron_3_56598153_56599162	ENSG00000180376.17	-0.658127
intron_3_57252311_57253682	0.511003	Testis	0.965377	APPL1	intron_3_57286339_57287710	ENSG00000157500.12	0.657277
intron_3_98881767_98901122	0.504225	Testis	0.965377	DCBLD2	intron_3_98600611_98619966	ENSG00000057019.16	-0.667857
intron_3_9934917_9937562	0.501637	Testis	0.965377	CRELD1	intron_3_9976601_9979246	ENSG00000163703.20	-0.671916
intron_3_9934917_9937562	0.501637	Testis	0.965377	ENSG00000288550	intron_3_9976601_9979246	ENSG00000288550.3	-0.671916
intron_4_10075484_10075566	0.505708	Testis	0.965377	WDR1	intron_4_10077108_10077190	ENSG00000071127.18	-0.665535
intron_4_11722615_11770309	0.510757	Testis	0.965377	ENSG00000249631	intron_4_11724239_11771933	ENSG00000249631.7	0.65766
intron_4_11768810_11770309	0.510193	Testis	0.965377	ENSG00000249631	intron_4_11770434_11771933	ENSG00000249631.7	-0.658537
intron_4_119261864_119267320	0.504336	Testis	0.965377	USP53	intron_4_120183019_120188475	ENSG00000145390.12	-0.667683
intron_4_119273708_119291165	0.500451	Testis	0.965377	USP53	intron_4_120194863_120212320	ENSG00000145390.12	-0.673781
intron_4_128178642_128179406	0.508054	Testis	0.965377	LARP1B	intron_4_129099797_129100561	ENSG00000138709.20	-0.66187
intron_4_139695267_139703455	0.507023	Testis	0.965377	MGST2	intron_4_140616421_140624609	ENSG00000085871.9	-0.66348
intron_4_146078147_146093805	0.5101	Testis	0.965377	LINC01095	intron_4_146999299_147014957	ENSG00000248809.6	0.658683
intron_4_146944333_146945031	0.507592	Testis	0.965377	TTC29	intron_4_147865485_147866183	ENSG00000137473.19	-0.662592
intron_4_155349457_155354209	0.504985	Testis	0.965377	MAP9-AS1	intron_4_156270609_156275361	ENSG00000250910.8	0.666667
intron_4_163514158_163517434	0.501881	Testis	0.965377	TMA16	intron_4_164435310_164438586	ENSG00000198498.10	-0.671533
intron_4_163515461_163517434	0.504804	Testis	0.965377	TMA16	intron_4_164436613_164438586	ENSG00000198498.10	0.666949
intron_4_173389892_173391173	0.500011	Testis	0.965377	SCRG1	intron_4_174311043_174312324	ENSG00000164106.8	-0.674473
intron_4_186157719_186162845	0.495901	Testis	0.965377	FAM149A	intron_4_187078873_187083999	ENSG00000109794.14	-0.680953
intron_4_2258011_2261725	0.496376	Testis	0.965377	MXD4	intron_4_2259738_2263452	ENSG00000123933.17	0.680203
intron_4_40798904_40807061	0.509099	Testis	0.965377	NSUN7	intron_4_40800921_40809078	ENSG00000179299.17	0.660242
intron_4_47678054_47683731	0.501881	Testis	0.965377	CORIN	intron_4_47680071_47685748	ENSG00000145244.12	-0.671533
intron_4_75509296_75514197	0.506475	Testis	0.965377	RCHY1	intron_4_76434506_76439407	ENSG00000163743.14	0.664336
intron_4_76195864_76213427	0.504985	Testis	0.965377	SCARB2	intron_4_77117017_77134580	ENSG00000138760.11	0.666667
intron_4_82448021_82451043	0.498906	Testis	0.965377	ENOPH1	intron_4_83369174_83372196	ENSG00000145293.17	-0.676211
intron_4_93216911_93224614	0.508142	Testis	0.965377	GRID2	intron_4_94138062_94145765	ENSG00000152208.13	0.661733
intron_5_111120593_111120996	0.507161	Testis	0.965377	WDR36	intron_5_110456291_110456694	ENSG00000134987.13	0.663265
intron_5_127059002_127071584	0.509744	Testis	0.965377	C5orf63	intron_5_126394694_126407276	ENSG00000164241.14	-0.659236
intron_5_132758556_132760802	0.509456	Testis	0.965377	SEPTIN8	intron_5_132094248_132096494	ENSG00000164402.14	0.659685
intron_5_139448908_139449078	0.506239	Testis	0.965377	ECSCR	intron_5_138784597_138784767	ENSG00000249751.4	0.664706
intron_5_139448908_139449078	0.506239	Testis	0.965377	ENSG00000279686	intron_5_138784597_138784767	ENSG00000279686.1	0.664706
intron_5_139675533_139680364	0.496332	Testis	0.965377	CXXC5	intron_5_139055118_139059949	ENSG00000171604.12	0.680272
intron_5_141644942_141645020	0.496504	Testis	0.965377	FCHSD1	intron_5_141024509_141024587	ENSG00000197948.11	0.68
intron_5_151109846_151110627	0.507789	Testis	0.965377	ANXA6	intron_5_150489407_150490188	ENSG00000197043.15	-0.662284
intron_5_157139448_157142401	0.496504	Testis	0.965377	MED7	intron_5_156566459_156569412	ENSG00000155868.8	0.68
intron_5_157139448_157142820	0.496504	Testis	0.965377	MED7	intron_5_156566459_156569831	ENSG00000155868.8	0.68
intron_5_169712007_169712120	0.509527	Testis	0.965377	DOCK2	intron_5_169139011_169139124	ENSG00000134516.20	0.659574
intron_5_173609670_173613131	0.506196	Testis	0.965377	BOD1	intron_5_173036673_173040134	ENSG00000145919.11	0.664773
intron_5_176655020_176656078	0.498876	Testis	0.965377	TSPAN17	intron_5_176082021_176083079	ENSG00000048140.18	-0.676259
intron_5_177273784_177280565	0.495537	Testis	0.965377	NSD1	intron_5_176700785_176707566	ENSG00000165671.22	-0.681529
intron_5_178222934_178224616	0.507035	Testis	0.965377	PHYKPL	intron_5_177649935_177651617	ENSG00000175309.15	0.663462
intron_5_179605924_179607582	0.496183	Testis	0.965377	RUFY1	intron_5_179032925_179034583	ENSG00000176783.15	0.680507
intron_5_179801692_179801784	0.505172	Testis	0.965377	MGAT4B	intron_5_179228692_179228784	ENSG00000161013.17	0.666374
intron_5_180809076_180809364	0.50599	Testis	0.965377	MGAT1	intron_5_180236076_180236364	ENSG00000131446.17	-0.665094
intron_5_180809076_180809634	0.50599	Testis	0.965377	MGAT1	intron_5_180236076_180236634	ENSG00000131446.17	-0.665094
intron_5_181056015_181056538	0.497284	Testis	0.965377	BTNL9	intron_5_180483015_180483538	ENSG00000165810.17	0.678769
intron_5_181056015_181058352	0.495329	Testis	0.965377	BTNL9	intron_5_180483015_180485352	ENSG00000165810.17	-0.681857
intron_5_20615990_20660712	0.504985	Testis	0.965377	LINC02241	intron_5_20616099_20660821	ENSG00000251629.7	0.666667
intron_5_39021136_39074111	0.499005	Testis	0.965377	RICTOR	intron_5_39021238_39074213	ENSG00000164327.13	0.676056
intron_5_43583566_43602778	0.502686	Testis	0.965377	NNT-AS1	intron_5_43583668_43602880	ENSG00000248092.8	0.67027
intron_5_55400421_55405425	0.510533	Testis	0.965377	MTREX	intron_5_54696249_54701253	ENSG00000039123.16	0.658009
intron_5_56910922_56911042	0.507989	Testis	0.965377	SETD9	intron_5_56206749_56206869	ENSG00000155542.12	0.661972
intron_5_56914966_56916815	0.503486	Testis	0.965377	SETD9	intron_5_56210793_56212642	ENSG00000155542.12	-0.669014
intron_5_56923833_56923915	0.510961	Testis	0.965377	MIER3	intron_5_56219660_56219742	ENSG00000155545.20	0.657343
intron_5_57236032_57237113	0.507651	Testis	0.965377	GPBP1	intron_5_56531859_56532940	ENSG00000062194.16	0.6625
intron_5_57236032_57246300	0.507651	Testis	0.965377	GPBP1	intron_5_56531859_56542127	ENSG00000062194.16	-0.6625
intron_5_62392234_62392926	0.503655	Testis	0.965377	DIMT1	intron_5_61688061_61688753	ENSG00000086189.11	0.66875
intron_5_62394607_62398511	0.507651	Testis	0.965377	DIMT1	intron_5_61690434_61694338	ENSG00000086189.11	-0.6625
intron_5_72905445_72908709	0.501049	Testis	0.965377	TNPO1	intron_5_72201272_72204536	ENSG00000083312.19	-0.67284
intron_5_73056107_73058433	0.502483	Testis	0.965377	FCHO2	intron_5_72351934_72354260	ENSG00000157107.14	-0.670588
intron_5_73063944_73068650	0.506239	Testis	0.965377	FCHO2	intron_5_72359771_72364477	ENSG00000157107.14	0.664706
intron_5_83061911_83065008	0.498742	Testis	0.965377	TMEM167A	intron_5_82357730_82360827	ENSG00000174695.10	-0.676471
intron_5_90160653_90260546	0.497272	Testis	0.965377	LINC01339	intron_5_89456470_89556363	ENSG00000248555.7	0.678788
intron_6_109431345_109436104	0.509885	Testis	0.965377	PPIL6	intron_6_109752548_109757307	ENSG00000185250.16	0.659016
intron_6_109431345_109440456	0.509885	Testis	0.965377	PPIL6	intron_6_109752548_109761659	ENSG00000185250.16	-0.659016
intron_6_110959042_110959172	0.509778	Testis	0.965377	GTF3C6	intron_6_111280245_111280375	ENSG00000155115.7	0.659184
intron_6_125248383_125253717	0.49725	Testis	0.965377	TPD52L1	intron_6_125569529_125574863	ENSG00000111907.21	0.678823
intron_6_136567874_136580301	0.498742	Testis	0.965377	MAP3K5	intron_6_136889012_136901439	ENSG00000197442.11	-0.676471
intron_6_139276921_139288476	0.49872	Testis	0.965377	TXLNB	intron_6_139598058_139609613	ENSG00000164440.15	-0.676506
intron_6_155253764_155254263	0.504397	Testis	0.965377	ENSG00000235381	intron_6_155574898_155575397	ENSG00000235381.1	-0.667588
intron_6_158084174_158086855	0.500528	Testis	0.965377	SYNJ2	intron_6_158505206_158507887	ENSG00000078269.15	0.67366
intron_6_17898180_17987054	0.510367	Testis	0.965377	KIF13A	intron_6_17898411_17987285	ENSG00000137177.20	-0.658267
intron_6_2890570_2891833	0.507963	Testis	0.965377	SERPINB9	intron_6_2890804_2892067	ENSG00000170542.6	0.662013
intron_6_31643974_31644082	0.507181	Testis	0.965377	BAG6	intron_6_31611751_31611859	ENSG00000204463.14	0.663233
intron_6_32974765_32975021	0.501881	Testis	0.965377	BRD2	intron_6_32942542_32942798	ENSG00000204256.14	-0.671533
intron_6_32976936_32977442	0.501881	Testis	0.965377	BRD2	intron_6_32944713_32945219	ENSG00000204256.14	0.671533
intron_6_33691719_33691801	0.504829	Testis	0.965377	ITPR3	intron_6_33659496_33659578	ENSG00000096433.11	-0.666911
intron_6_33781153_33784352	0.501493	Testis	0.965377	LEMD2	intron_6_33748930_33752129	ENSG00000161904.12	-0.672142
intron_6_33781153_33788381	0.501493	Testis	0.965377	LEMD2	intron_6_33748930_33756158	ENSG00000161904.12	0.672142
intron_6_35054165_35060147	0.497409	Testis	0.965377	ANKS1A	intron_6_35021942_35027924	ENSG00000064999.16	-0.678571
intron_6_35129182_35141205	0.499767	Testis	0.965377	TCP11	intron_6_35096959_35108982	ENSG00000124678.20	0.674857
intron_6_36100267_36102571	0.500715	Testis	0.965377	MAPK14	intron_6_36068044_36070348	ENSG00000112062.12	-0.673366
intron_6_36959366_36961451	0.510378	Testis	0.965377	PI16	intron_6_36927142_36929227	ENSG00000164530.15	0.658249
intron_6_4099198_4121949	0.506536	Testis	0.965377	TEX56P	intron_6_4099432_4122183	ENSG00000185689.17	0.664241
intron_6_4115663_4121949	0.496829	Testis	0.965377	TEX56P	intron_6_4115897_4122183	ENSG00000185689.17	-0.679487
intron_6_41194833_41198109	0.507887	Testis	0.965377	TREML2	intron_6_41162571_41165847	ENSG00000112195.9	0.662132
intron_6_42214344_42217802	0.496119	Testis	0.965377	MRPS10	intron_6_42182082_42185540	ENSG00000048544.6	-0.680608
intron_6_81731572_81736250	0.501661	Testis	0.965377	ENSG00000232031	intron_6_82441289_82445967	ENSG00000232031.1	0.671879
intron_7_107613432_107613654	0.498192	Testis	0.965377	BCAP29	intron_7_107253877_107254099	ENSG00000075790.12	0.677337
intron_7_107613432_107613654	0.498192	Testis	0.965377	DUS4L-BCAP29	intron_7_107253877_107254099	ENSG00000288558.3	0.677337
intron_7_128397022_128398414	0.497409	Testis	0.965377	IMPDH1	intron_7_128037076_128038468	ENSG00000106348.18	0.678571
intron_7_128955385_128957224	0.497913	Testis	0.965377	TNPO3	intron_7_128595439_128597278	ENSG00000064419.14	-0.677778
intron_7_129041717_129054651	0.501442	Testis	0.965377	TNPO3	intron_7_128681771_128694705	ENSG00000064419.14	-0.672222
intron_7_142869966_142870214	0.502072	Testis	0.965377	EPHB6	intron_7_142567719_142567967	ENSG00000106123.12	0.671233
intron_7_149289726_149289938	0.504472	Testis	0.965377	ENSG00000290600	intron_7_148986817_148987029	ENSG00000290600.1	0.66747
intron_7_151208107_151214058	0.495608	Testis	0.965377	ABCF2-H2BK1	intron_7_150905193_150911144	ENSG00000285292.1	0.681416
intron_7_152159072_152162117	0.506369	Testis	0.965377	KMT2C	intron_7_151856157_151859202	ENSG00000055609.21	0.664502
intron_7_152825122_152852126	0.506285	Testis	0.965377	ACTR3B	intron_7_152522207_152549211	ENSG00000133627.18	0.664634
intron_7_2278305_2309805	0.506311	Testis	0.965377	SNX8	intron_7_2317940_2349440	ENSG00000106266.11	0.664593
intron_7_2278305_2314328	0.506311	Testis	0.965377	SNX8	intron_7_2317940_2353963	ENSG00000106266.11	-0.664593
intron_7_2632278_2646853	0.502187	Testis	0.965377	TTYH3	intron_7_2671912_2686487	ENSG00000136295.16	0.671053
intron_7_30497235_30497741	0.50789	Testis	0.965377	GGCT	intron_7_30536851_30537357	ENSG00000006625.18	-0.662127
intron_7_30579314_30584711	0.510606	Testis	0.965377	GARS1-DT	intron_7_30618930_30624327	ENSG00000196295.13	0.657895
intron_7_32875157_32879435	0.506507	Testis	0.965377	KBTBD2	intron_7_32914769_32919047	ENSG00000170852.12	-0.664286
intron_7_3951920_3958040	0.5083	Testis	0.965377	SDK1	intron_7_3991552_3997672	ENSG00000146555.20	0.661487
intron_7_3951920_3958931	0.5083	Testis	0.965377	SDK1	intron_7_3991552_3998563	ENSG00000146555.20	0.661487
intron_7_39566547_39570506	0.506541	Testis	0.965377	YAE1	intron_7_39606146_39610105	ENSG00000241127.8	0.664234
intron_7_39567031_39570506	0.506541	Testis	0.965377	YAE1	intron_7_39606630_39610105	ENSG00000241127.8	-0.664234
intron_7_42935136_42937164	0.501296	Testis	0.965377	MRPL32	intron_7_42974735_42976763	ENSG00000106591.4	0.672453
intron_7_42935136_42937322	0.503666	Testis	0.965377	MRPL32	intron_7_42974735_42976921	ENSG00000106591.4	-0.668733
intron_7_43950692_43952650	0.506156	Testis	0.965377	UBE2D4	intron_7_43990291_43992249	ENSG00000078967.13	0.664835
intron_7_48009075_48017262	0.507989	Testis	0.965377	SUN3	intron_7_48048672_48056859	ENSG00000164744.14	-0.661972
intron_7_66127740_66130744	0.510362	Testis	0.965377	CRCP	intron_7_65592727_65595731	ENSG00000241258.7	0.658273
intron_7_66127740_66130744	0.510362	Testis	0.965377	ENSG00000249319	intron_7_65592727_65595731	ENSG00000249319.2	0.658273
intron_7_66127740_66134280	0.510362	Testis	0.965377	CRCP	intron_7_65592727_65599267	ENSG00000241258.7	-0.658273
intron_7_66401394_66402457	0.509982	Testis	0.965377	LINC00174	intron_7_65866381_65867444	ENSG00000179406.10	0.658866
intron_7_66633444_66638253	0.508371	Testis	0.965377	KCTD7	intron_7_66098431_66103240	ENSG00000243335.10	-0.661376
intron_7_66988499_66990713	0.506187	Testis	0.965377	SBDS	intron_7_66453486_66455700	ENSG00000126524.12	0.664786
intron_7_69596433_69597234	0.50781	Testis	0.965377	CT66	intron_7_69061419_69062220	ENSG00000234215.3	-0.662252
intron_7_74521297_74524071	0.504233	Testis	0.965377	GTF2IRD1	intron_7_73935627_73938401	ENSG00000006704.11	-0.667845
intron_7_77949833_77951617	0.509626	Testis	0.965377	PHTF2	intron_7_77579150_77580934	ENSG00000006576.17	0.65942
intron_7_8262419_8262580	0.510092	Testis	0.965377	ENSG00000229970	intron_7_8302049_8302210	ENSG00000229970.3	-0.658694
intron_7_8262419_8262580	0.510092	Testis	0.965377	ICA1-AS1	intron_7_8302049_8302210	ENSG00000244239.1	-0.658694
intron_7_96039421_96076057	0.508601	Testis	0.965377	DYNC1I1	intron_7_95668733_95705369	ENSG00000158560.14	-0.661017
intron_7_98244693_98244885	0.502011	Testis	0.965377	TECPR1	intron_7_97874005_97874197	ENSG00000205356.10	-0.671329
intron_8_116766791_116770192	0.50698	Testis	0.965377	UTP23	intron_8_117779030_117782431	ENSG00000147679.12	-0.663548
intron_8_124503951_124504275	0.500211	Testis	0.965377	TATDN1	intron_8_125516192_125516516	ENSG00000147687.19	0.674157
intron_8_127984204_127989162	0.506712	Testis	0.965377	PVT1	intron_8_128996450_129001408	ENSG00000249859.14	-0.663967
intron_8_132972741_132983350	0.510011	Testis	0.965377	TG	intron_8_133984986_133995595	ENSG00000042832.12	-0.65882
intron_8_140572932_140585119	0.50636	Testis	0.965377	AGO2	intron_8_141583031_141595218	ENSG00000123908.12	0.664516
intron_8_142727859_142735326	0.506156	Testis	0.965377	THEM6	intron_8_143809277_143816744	ENSG00000130193.8	-0.664835
intron_8_144889694_144889933	0.510879	Testis	0.965377	ZNF250	intron_8_146115079_146115318	ENSG00000196150.14	-0.65747
intron_8_144890403_144901749	0.510879	Testis	0.965377	ZNF250	intron_8_146115788_146127134	ENSG00000196150.14	0.65747
intron_8_20359780_20363604	0.495771	Testis	0.965377	ENSG00000253164	intron_8_20217291_20221115	ENSG00000253164.5	0.681159
intron_8_43300624_43304699	0.51097	Testis	0.965377	POTEA	intron_8_43155767_43159842	ENSG00000188877.12	0.657328
intron_8_61682483_61684039	0.506492	Testis	0.965377	ASPH	intron_8_62595042_62596598	ENSG00000198363.18	-0.664309
intron_8_61852776_61879689	0.508937	Testis	0.965377	LINC02842	intron_8_62765335_62792248	ENSG00000254119.5	-0.660494
intron_8_61852776_61885286	0.508937	Testis	0.965377	LINC02842	intron_8_62765335_62797845	ENSG00000254119.5	0.660494
intron_8_73071870_73081019	0.501711	Testis	0.965377	SBSPON	intron_8_73984105_73993254	ENSG00000164764.11	0.6718
intron_8_85462801_85462932	0.496332	Testis	0.965377	CA3-AS1	intron_8_86375030_86375161	ENSG00000253549.6	0.680272
intron_8_85462801_85463178	0.508171	Testis	0.965377	CA3-AS1	intron_8_86375030_86375407	ENSG00000253549.6	-0.661689
intron_8_9020464_9029792	0.506415	Testis	0.965377	ERI1	intron_8_8877974_8887302	ENSG00000104626.15	-0.66443
intron_8_91200792_91206693	0.497715	Testis	0.965377	LRRC69	intron_8_92213020_92218921	ENSG00000214954.9	-0.678089
intron_8_93780747_93780874	0.500047	Testis	0.965377	TMEM67	intron_8_94792975_94793102	ENSG00000164953.17	0.674415
intron_9_103006378_103011982	0.509341	Testis	0.965377	CYLC2	intron_9_105768660_105774264	ENSG00000155833.15	0.659864
intron_9_107427335_107428292	0.506739	Testis	0.965377	LINC01509	intron_9_110189616_110190573	ENSG00000226825.2	0.663923
intron_9_108917670_108918811	0.502111	Testis	0.965377	ELP1	intron_9_111679950_111681091	ENSG00000070061.16	0.671171
intron_9_108919349_108922842	0.508821	Testis	0.965377	ELP1	intron_9_111681629_111685122	ENSG00000070061.16	-0.660674
intron_9_108929921_108930997	0.506425	Testis	0.965377	ELP1	intron_9_111692201_111693277	ENSG00000070061.16	-0.664414
intron_9_110303708_110304467	0.503227	Testis	0.965377	TXNDC8	intron_9_113065988_113066747	ENSG00000204193.11	0.669421
intron_9_114092642_114092751	0.496504	Testis	0.965377	KIF12	intron_9_116854922_116855031	ENSG00000136883.16	0.68
intron_9_114092642_114093229	0.496504	Testis	0.965377	KIF12	intron_9_116854922_116855509	ENSG00000136883.16	-0.68
intron_9_114092904_114093229	0.496504	Testis	0.965377	KIF12	intron_9_116855184_116855509	ENSG00000136883.16	0.68
intron_9_127928483_127929688	0.499439	Testis	0.965377	PIP5KL1	intron_9_130690762_130691967	ENSG00000167103.12	0.675373
intron_9_130444995_130452224	0.510854	Testis	0.965377	ASS1	intron_9_133320382_133327611	ENSG00000130707.18	0.657509
intron_9_15888088_15888983	0.503645	Testis	0.965377	CCDC171	intron_9_15888086_15888981	ENSG00000164989.17	-0.668766
intron_9_4588961_4596435	0.50773	Testis	0.965377	SPATA6L	intron_9_4588961_4596435	ENSG00000106686.17	-0.662376
intron_9_5690038_5713896	0.509012	Testis	0.965377	RIC1	intron_9_5690038_5713896	ENSG00000107036.12	0.660377
intron_9_83623221_83628181	0.50363	Testis	0.965377	IDNK	intron_9_86238136_86243096	ENSG00000148057.16	0.66879
intron_9_85846047_85849346	0.49772	Testis	0.965377	ENSG00000165121	intron_9_88460962_88464261	ENSG00000165121.13	-0.678082
intron_9_85846047_85849346	0.49772	Testis	0.965377	ENSG00000290924	intron_9_88460962_88464261	ENSG00000290924.1	-0.678082
intron_9_86288744_86301276	0.508054	Testis	0.965377	TUT7	intron_9_88903659_88916191	ENSG00000083223.18	-0.66187
intron_9_93107816_93110568	0.496189	Testis	0.965377	CARD19	intron_9_95870098_95872850	ENSG00000165233.18	-0.680498
intron_9_96503789_96509673	0.500367	Testis	0.965377	CDC14B	intron_9_99266071_99271955	ENSG00000081377.17	0.673913
intron_9_96503789_96515649	0.500367	Testis	0.965377	CDC14B	intron_9_99266071_99277931	ENSG00000081377.17	-0.673913
intron_9_96503789_96522506	0.500367	Testis	0.965377	CDC14B	intron_9_99266071_99284788	ENSG00000081377.17	-0.673913
intron_9_97913558_97922418	0.495713	Testis	0.965377	TRMO	intron_9_100675840_100684700	ENSG00000136932.15	-0.68125
intron_9_98203408_98208668	0.510758	Testis	0.965377	TBC1D2	intron_9_100965690_100970950	ENSG00000095383.20	0.657658
intron_9_98756606_98768081	0.502072	Testis	0.965377	ANKS6	intron_9_101518888_101530363	ENSG00000165138.18	-0.671233
intron_9_99951285_99959917	0.507867	Testis	0.965377	STX17	intron_9_102713567_102722199	ENSG00000136874.11	0.662162
intron_17_41828952_41830801	0.435104	Brain_Hippocampus	0.965381	NT5C3B	intron_17_39985204_39987053	ENSG00000141698.17	-0.780488
intron_19_17227199_17227840	0.506631	Whole_Blood	0.965382	OCEL1	intron_19_17338008_17338649	ENSG00000099330.9	-0.664093
intron_1_1321093_1323147	0.55875	Brain_Cerebellar_Hemisphere	0.965383	INTS11	intron_1_1256473_1258527	ENSG00000127054.22	-0.584699
intron_2_63841232_63842539	0.558806	Brain_Cerebellar_Hemisphere	0.965383	UGP2	intron_2_64068366_64069673	ENSG00000169764.16	-0.584615
intron_2_63841232_63856306	0.558806	Brain_Cerebellar_Hemisphere	0.965383	UGP2	intron_2_64068366_64083440	ENSG00000169764.16	0.584615
intron_12_103956748_103957069	0.426691	Artery_Tibial	0.965385	C12orf73	intron_12_104350526_104350847	ENSG00000204954.10	0.794867
intron_12_49005852_49008426	0.427006	Artery_Tibial	0.965385	PRKAG1	intron_12_49399635_49402209	ENSG00000181929.13	0.794326
intron_13_24501834_24503645	0.426862	Artery_Tibial	0.965385	PARP4	intron_13_25075972_25077783	ENSG00000102699.6	-0.794574
intron_15_78151544_78155213	0.427127	Artery_Tibial	0.965385	IDH3A	intron_15_78443886_78447555	ENSG00000166411.14	-0.794118
intron_15_90530203_90540039	0.427127	Artery_Tibial	0.965385	CRTC3	intron_15_91073435_91083271	ENSG00000140577.17	-0.794118
intron_15_99703385_99706729	0.427231	Artery_Tibial	0.965385	MEF2A	intron_15_100243590_100246934	ENSG00000068305.19	0.793939
intron_16_23389086_23392380	0.427265	Artery_Tibial	0.965385	COG7	intron_16_23400407_23403701	ENSG00000168434.13	-0.793881
intron_16_4717553_4724750	0.427258	Artery_Tibial	0.965385	ANKS3	intron_16_4767554_4774751	ENSG00000168096.15	0.793893
intron_17_1369741_1400047	0.427258	Artery_Tibial	0.965385	YWHAE	intron_17_1273035_1303341	ENSG00000108953.17	-0.793893
intron_17_54999451_54999632	0.426787	Artery_Tibial	0.965385	STXBP4	intron_17_53076812_53076993	ENSG00000166263.13	0.794702
intron_1_159838027_159838365	0.427125	Artery_Tibial	0.965385	SNHG28	intron_1_159807817_159808155	ENSG00000188004.11	-0.794121
intron_1_219179246_219193130	0.427127	Artery_Tibial	0.965385	LYPLAL1	intron_1_219352588_219366472	ENSG00000143353.12	-0.794118
intron_1_8422807_8424015	0.427006	Artery_Tibial	0.965385	RERE	intron_1_8482867_8484075	ENSG00000142599.20	-0.794326
intron_20_44887742_44901531	0.427135	Artery_Tibial	0.965385	YWHAB	intron_20_43516383_43530172	ENSG00000166913.13	-0.794104
intron_22_46912188_46974290	0.426759	Artery_Tibial	0.965385	TBC1D22A	intron_22_47308084_47370186	ENSG00000054611.14	-0.794749
intron_3_120596539_120601111	0.427101	Artery_Tibial	0.965385	NDUFB4	intron_3_120315386_120319958	ENSG00000065518.8	-0.794161
intron_3_142821045_142823532	0.426948	Artery_Tibial	0.965385	PCOLCE2	intron_3_142539887_142542374	ENSG00000163710.9	0.794425
intron_3_73063747_73064003	0.427127	Artery_Tibial	0.965385	PPP4R2	intron_3_73112898_73113154	ENSG00000163605.15	-0.794118
intron_8_22630578_22636525	0.427184	Artery_Tibial	0.965385	BIN3	intron_8_22488091_22494038	ENSG00000147439.14	0.79402
intron_8_22630578_22636922	0.427184	Artery_Tibial	0.965385	BIN3	intron_8_22488091_22494435	ENSG00000147439.14	0.79402
intron_9_127712875_127713834	0.440806	Pituitary	0.965387	CFAP157	intron_9_130475154_130476113	ENSG00000160401.15	0.770833
intron_9_99822407_99825659	0.440806	Pituitary	0.965387	NR4A3	intron_9_102584689_102587941	ENSG00000119508.18	-0.770833
intron_12_29633336_29751666	0.389549	Minor_Salivary_Gland	0.965392	TMTC1	intron_12_29786269_29904599	ENSG00000133687.16	0.860435
intron_12_48941188_48956098	0.389864	Minor_Salivary_Gland	0.965392	ARF3	intron_12_49334971_49349881	ENSG00000134287.10	0.859864
intron_12_53040263_53045600	0.38936	Minor_Salivary_Gland	0.965392	TNS2-AS1	intron_12_53434047_53439384	ENSG00000257337.9	-0.860778
intron_13_77603135_77604356	0.389345	Minor_Salivary_Gland	0.965392	SCEL	intron_13_78177270_78178491	ENSG00000136155.17	-0.860806
intron_15_30976955_30990777	0.389712	Minor_Salivary_Gland	0.965392	MTMR10	intron_15_31269158_31282980	ENSG00000166912.17	0.86014
intron_17_70075390_70100658	0.389122	Minor_Salivary_Gland	0.965392	KCNJ16	intron_17_68071531_68096799	ENSG00000153822.15	-0.86121
intron_18_57571540_57573246	0.389428	Minor_Salivary_Gland	0.965392	FECH	intron_18_55238772_55240478	ENSG00000066926.13	-0.860656
intron_19_14469517_14469752	0.38905	Minor_Salivary_Gland	0.965392	PKN1	intron_19_14580329_14580564	ENSG00000123143.13	-0.861342
intron_19_16568169_16571512	0.38959	Minor_Salivary_Gland	0.965392	SLC35E1	intron_19_16678980_16682323	ENSG00000127526.15	-0.86036
intron_19_36122173_36125451	0.389593	Minor_Salivary_Gland	0.965392	TBCB	intron_19_36613075_36616353	ENSG00000105254.12	0.860356
intron_1_156272398_156273361	0.389789	Minor_Salivary_Gland	0.965392	SMG5	intron_1_156242189_156243152	ENSG00000198952.8	0.86
intron_1_36477677_36479433	0.389712	Minor_Salivary_Gland	0.965392	CSF3R	intron_1_36943278_36945034	ENSG00000119535.19	0.86014
intron_1_46688544_46689587	0.389859	Minor_Salivary_Gland	0.965392	EFCAB14	intron_1_47154216_47155259	ENSG00000159658.15	0.859873
intron_20_1455719_1458200	0.389482	Minor_Salivary_Gland	0.965392	NSFL1C	intron_20_1436364_1438845	ENSG00000088833.18	-0.860558
intron_20_46726986_46729353	0.389627	Minor_Salivary_Gland	0.965392	SLC2A10	intron_20_45355625_45357992	ENSG00000197496.6	-0.860294
intron_22_38344741_38361399	0.389627	Minor_Salivary_Gland	0.965392	ENSG00000291015	intron_22_38740746_38757404	ENSG00000291015.1	0.860294
intron_2_219444742_219444825	0.389202	Minor_Salivary_Gland	0.965392	SPEG	intron_2_220309464_220309547	ENSG00000072195.15	0.861066
intron_2_219444742_219444882	0.389202	Minor_Salivary_Gland	0.965392	SPEG	intron_2_220309464_220309604	ENSG00000072195.15	-0.861066
intron_2_219444984_219447974	0.389202	Minor_Salivary_Gland	0.965392	SPEG	intron_2_220309706_220312696	ENSG00000072195.15	-0.861066
intron_2_219445161_219447974	0.389202	Minor_Salivary_Gland	0.965392	SPEG	intron_2_220309883_220312696	ENSG00000072195.15	0.861066
intron_2_27858571_27890257	0.389859	Minor_Salivary_Gland	0.965392	RBKS	intron_2_28081438_28113124	ENSG00000171174.15	0.859873
intron_4_99300655_99300951	0.389627	Minor_Salivary_Gland	0.965392	ENSG00000246090	intron_4_100221812_100222108	ENSG00000246090.9	-0.860294
intron_5_134624037_134632728	0.389455	Minor_Salivary_Gland	0.965392	SAR1B	intron_5_133959727_133968418	ENSG00000152700.14	0.860606
intron_5_134632195_134632728	0.389455	Minor_Salivary_Gland	0.965392	SAR1B	intron_5_133967885_133968418	ENSG00000152700.14	-0.860606
intron_5_69365754_69366503	0.389789	Minor_Salivary_Gland	0.965392	TAF9	intron_5_68661581_68662330	ENSG00000273841.6	0.86
intron_6_85640564_85641292	0.389867	Minor_Salivary_Gland	0.965392	ENSG00000271793	intron_6_86350282_86351010	ENSG00000271793.2	0.859859
intron_6_85640564_85641292	0.389867	Minor_Salivary_Gland	0.965392	SYNCRIP	intron_6_86350282_86351010	ENSG00000135316.19	0.859859
intron_7_869516_872470	0.389769	Minor_Salivary_Gland	0.965392	SUN1	intron_7_909153_912107	ENSG00000164828.18	0.860037
intron_8_89902837_89909567	0.389445	Minor_Salivary_Gland	0.965392	OSGIN2	intron_8_90915065_90921795	ENSG00000164823.11	0.860624
intron_11_502249_507113	0.422519	Brain_Spinal_cord_cervical_c-1	0.965398	RNH1	intron_11_502249_507113	ENSG00000023191.17	0.802059
intron_7_40274656_40316760	0.471879	Prostate	0.965399	SUGCT	intron_7_40314255_40356359	ENSG00000175600.16	0.719424
intron_21_42843281_42850041	0.440899	Pituitary	0.9654	WDR4	intron_21_44263391_44270151	ENSG00000160193.12	-0.770677
intron_22_19432607_19433265	0.440882	Pituitary	0.9654	MRPL40	intron_22_19420130_19420788	ENSG00000185608.9	0.770705
intron_3_52818536_52819393	0.440845	Pituitary	0.9654	ITIH4	intron_3_52852552_52853409	ENSG00000055955.17	-0.770767
intron_6_43040426_43040530	0.512034	smultixcan	0.965405	CUL7	intron_6_43008164_43008268	ENSG00000044090.13	-0.655674
intron_5_181047515_181047927	0.46665	Ovary	0.965407	BTNL9	intron_5_180474515_180474927	ENSG00000165810.17	-0.727941
intron_3_126068246_126084093	0.422294	Vagina	0.965412	SLC41A3	intron_3_125787089_125802936	ENSG00000114544.17	0.802448
intron_15_90234596_90236063	0.43585	Brain_Hippocampus	0.965418	ENSG00000284626	intron_15_90777828_90779295	ENSG00000284626.1	-0.779221
intron_15_90234596_90236063	0.43585	Brain_Hippocampus	0.965418	GDPGP1	intron_15_90777828_90779295	ENSG00000183208.13	-0.779221
intron_17_16439414_16439660	0.435897	Brain_Hippocampus	0.965418	SNHG29	intron_17_16342728_16342974	ENSG00000175061.20	-0.779141
intron_17_16439414_16440185	0.435897	Brain_Hippocampus	0.965418	SNHG29	intron_17_16342728_16343499	ENSG00000175061.20	0.779141
intron_1_19324762_19325495	0.43585	Brain_Hippocampus	0.965418	SLC66A1	intron_1_19651256_19651989	ENSG00000040487.13	-0.779221
intron_1_19324762_19325526	0.43585	Brain_Hippocampus	0.965418	SLC66A1	intron_1_19651256_19652020	ENSG00000040487.13	0.779221
intron_1_3742517_3742804	0.435391	Brain_Hippocampus	0.965418	TP73-AS1	intron_1_3659081_3659368	ENSG00000227372.12	0.78
intron_1_39026402_39028723	0.435693	Brain_Hippocampus	0.965418	NDUFS5	intron_1_39492074_39494395	ENSG00000168653.11	-0.779487
intron_2_176177494_176179029	0.435505	Brain_Hippocampus	0.965418	HAGLR	intron_2_177042222_177043757	ENSG00000224189.8	-0.779805
intron_2_176177494_176188419	0.435505	Brain_Hippocampus	0.965418	HAGLR	intron_2_177042222_177053147	ENSG00000224189.8	-0.779805
intron_3_40234053_40244446	0.43542	Brain_Hippocampus	0.965418	MYRIP	intron_3_40275544_40285937	ENSG00000170011.14	-0.779951
intron_4_15687148_15688551	0.435737	Brain_Hippocampus	0.965418	FAM200B	intron_4_15688771_15690174	ENSG00000237765.8	-0.779412
intron_5_178619896_178623256	0.435737	Brain_Hippocampus	0.965418	CLK4	intron_5_178046897_178050257	ENSG00000113240.14	0.779412
intron_9_125341264_125342219	0.435737	Brain_Hippocampus	0.965418	GAPVD1	intron_9_128103543_128104498	ENSG00000165219.23	0.779412
intron_9_38540849_38542312	0.435329	Brain_Hippocampus	0.965418	ANKRD18A	intron_9_38540846_38542309	ENSG00000180071.21	0.780105
intron_10_127257429_127272011	0.410931	Skin_Not_Sun_Exposed_Suprapubic	0.965419	DOCK1	intron_10_129055693_129070275	ENSG00000150760.13	0.822257
intron_10_87814612_87817795	0.411823	Skin_Not_Sun_Exposed_Suprapubic	0.965419	ATAD1	intron_10_89574369_89577552	ENSG00000138138.14	-0.82069
intron_10_87814612_87818167	0.411823	Skin_Not_Sun_Exposed_Suprapubic	0.965419	ATAD1	intron_10_89574369_89577924	ENSG00000138138.14	0.82069
intron_10_97481042_97498273	0.411292	Skin_Not_Sun_Exposed_Suprapubic	0.965419	MMS19	intron_10_99240799_99258030	ENSG00000155229.21	-0.821622
intron_12_9655979_9656921	0.410716	Skin_Not_Sun_Exposed_Suprapubic	0.965419	ENSG00000256594	intron_12_9808575_9809517	ENSG00000256594.11	0.822635
intron_12_9655979_9656921	0.410716	Skin_Not_Sun_Exposed_Suprapubic	0.965419	ENSG00000272917	intron_12_9808575_9809517	ENSG00000272917.1	0.822635
intron_12_9655979_9656921	0.410716	Skin_Not_Sun_Exposed_Suprapubic	0.965419	ENSG00000284634	intron_12_9808575_9809517	ENSG00000284634.1	0.822635
intron_12_9655979_9656921	0.410716	Skin_Not_Sun_Exposed_Suprapubic	0.965419	ENSG00000291107	intron_12_9808575_9809517	ENSG00000291107.1	0.822635
intron_15_101178980_101235082	0.411244	Skin_Not_Sun_Exposed_Suprapubic	0.965419	CHSY1	intron_15_101719185_101775287	ENSG00000131873.7	0.821706
intron_16_75305182_75395090	0.411516	Skin_Not_Sun_Exposed_Suprapubic	0.965419	CFDP1	intron_16_75339080_75428988	ENSG00000153774.9	-0.821229
intron_16_88658720_88663011	0.410733	Skin_Not_Sun_Exposed_Suprapubic	0.965419	MVD	intron_16_88725128_88729419	ENSG00000167508.12	0.822604
intron_17_32020803_32021393	0.411562	Skin_Not_Sun_Exposed_Suprapubic	0.965419	LRRC37B	intron_17_30347822_30348412	ENSG00000185158.13	-0.821148
intron_17_45432349_45432752	0.41104	Skin_Not_Sun_Exposed_Suprapubic	0.965419	ARHGAP27	intron_17_43509715_43510118	ENSG00000159314.13	-0.822064
intron_17_6612148_6620788	0.411597	Skin_Not_Sun_Exposed_Suprapubic	0.965419	KIAA0753	intron_17_6515468_6524108	ENSG00000198920.11	0.821086
intron_17_76557857_76561288	0.41194	Skin_Not_Sun_Exposed_Suprapubic	0.965419	SNHG16	intron_17_74553939_74557370	ENSG00000163597.17	0.820484
intron_17_82025178_82025379	0.411924	Skin_Not_Sun_Exposed_Suprapubic	0.965419	LRRC45	intron_17_79983054_79983255	ENSG00000169683.8	0.820513
intron_1_16996300_16996386	0.411875	Skin_Not_Sun_Exposed_Suprapubic	0.965419	ATP13A2	intron_1_17322795_17322881	ENSG00000159363.19	0.820598
intron_1_16996496_16997020	0.411875	Skin_Not_Sun_Exposed_Suprapubic	0.965419	ATP13A2	intron_1_17322991_17323515	ENSG00000159363.19	-0.820598
intron_1_212442625_212444339	0.41087	Skin_Not_Sun_Exposed_Suprapubic	0.965419	NENF	intron_1_212615967_212617681	ENSG00000117691.10	0.822364
intron_1_25823323_25823644	0.411273	Skin_Not_Sun_Exposed_Suprapubic	0.965419	MTFR1L	intron_1_26149814_26150135	ENSG00000117640.18	0.821656
intron_1_32672901_32679640	0.410867	Skin_Not_Sun_Exposed_Suprapubic	0.965419	RBBP4	intron_1_33138502_33145241	ENSG00000162521.19	-0.822368
intron_1_32672901_32680526	0.410867	Skin_Not_Sun_Exposed_Suprapubic	0.965419	RBBP4	intron_1_33138502_33146127	ENSG00000162521.19	-0.822368
intron_1_44632208_44632343	0.411952	Skin_Not_Sun_Exposed_Suprapubic	0.965419	RNF220	intron_1_45097880_45098015	ENSG00000187147.18	-0.820463
intron_1_44632212_44632343	0.411952	Skin_Not_Sun_Exposed_Suprapubic	0.965419	RNF220	intron_1_45097884_45098015	ENSG00000187147.18	0.820463
intron_1_6871840_6886240	0.411823	Skin_Not_Sun_Exposed_Suprapubic	0.965419	CAMTA1	intron_1_6931900_6946300	ENSG00000171735.20	0.82069
intron_20_1445830_1452493	0.411807	Skin_Not_Sun_Exposed_Suprapubic	0.965419	NSFL1C	intron_20_1426475_1433138	ENSG00000088833.18	0.820717
intron_21_46560783_46561748	0.410728	Skin_Not_Sun_Exposed_Suprapubic	0.965419	DIP2A	intron_21_47980696_47981661	ENSG00000160305.18	0.822614
intron_2_231788732_231794263	0.411402	Skin_Not_Sun_Exposed_Suprapubic	0.965419	COPS7B	intron_2_232653442_232658973	ENSG00000144524.18	-0.821429
intron_2_237086042_237086732	0.411155	Skin_Not_Sun_Exposed_Suprapubic	0.965419	COPS8	intron_2_237994685_237995375	ENSG00000198612.11	0.821862
intron_3_183925719_183927330	0.41188	Skin_Not_Sun_Exposed_Suprapubic	0.965419	ABCC5	intron_3_183643507_183645118	ENSG00000114770.17	-0.82059
intron_3_52523756_52523871	0.411454	Skin_Not_Sun_Exposed_Suprapubic	0.965419	STAB1	intron_3_52557772_52557887	ENSG00000010327.10	-0.821337
intron_4_22388947_22389088	0.411897	Skin_Not_Sun_Exposed_Suprapubic	0.965419	ADGRA3	intron_4_22390570_22390711	ENSG00000152990.14	-0.820561
intron_4_851974_859606	0.411924	Skin_Not_Sun_Exposed_Suprapubic	0.965419	GAK	intron_4_845762_853394	ENSG00000178950.18	-0.820513
intron_5_126465545_126469677	0.411124	Skin_Not_Sun_Exposed_Suprapubic	0.965419	GRAMD2B	intron_5_125801237_125805369	ENSG00000155324.10	0.821918
intron_5_79641196_79642832	0.411858	Skin_Not_Sun_Exposed_Suprapubic	0.965419	TENT2	intron_5_78937019_78938655	ENSG00000164329.14	-0.820628
intron_5_79641196_79642844	0.411858	Skin_Not_Sun_Exposed_Suprapubic	0.965419	TENT2	intron_5_78937019_78938667	ENSG00000164329.14	0.820628
intron_6_2959342_2961894	0.411924	Skin_Not_Sun_Exposed_Suprapubic	0.965419	SERPINB6	intron_6_2959576_2962128	ENSG00000124570.21	0.820513
intron_7_104166884_104168473	0.411028	Skin_Not_Sun_Exposed_Suprapubic	0.965419	ORC5	intron_7_103807332_103808921	ENSG00000164815.11	0.822086
intron_7_48094827_48099670	0.411	Skin_Not_Sun_Exposed_Suprapubic	0.965419	UPP1	intron_7_48134424_48139267	ENSG00000183696.14	-0.822134
intron_7_91980333_91992158	0.411402	Skin_Not_Sun_Exposed_Suprapubic	0.965419	AKAP9	intron_7_91609647_91621472	ENSG00000127914.19	0.821429
intron_8_29191057_29196187	0.411405	Skin_Not_Sun_Exposed_Suprapubic	0.965419	KIF13B	intron_8_29048574_29053704	ENSG00000197892.13	-0.821423
intron_9_37489400_37492657	0.41076	Skin_Not_Sun_Exposed_Suprapubic	0.965419	POLR1E	intron_9_37489397_37492654	ENSG00000137054.16	0.822557
intron_13_114235132_114236645	0.427341	Artery_Tibial	0.965423	CDC16	intron_13_115000607_115002120	ENSG00000130177.16	0.79375
intron_8_54062324_54063328	0.427341	Artery_Tibial	0.965423	LYPLA1	intron_8_54974884_54975888	ENSG00000120992.18	-0.79375
intron_11_116748575_116757146	0.507863	Whole_Blood	0.965425	BUD13	intron_11_116619291_116627862	ENSG00000137656.12	-0.662168
intron_11_12249246_12256785	0.508193	Whole_Blood	0.965425	MICAL2	intron_11_12270793_12278332	ENSG00000133816.19	-0.661654
intron_11_14477015_14479569	0.507989	Whole_Blood	0.965425	COPB1	intron_11_14498561_14501115	ENSG00000129083.13	-0.661972
intron_11_43881179_43882583	0.506711	Whole_Blood	0.965425	ALKBH3	intron_11_43902729_43904133	ENSG00000166199.13	0.663968
intron_11_66521466_66526936	0.507989	Whole_Blood	0.965425	ZDHHC24	intron_11_66288937_66294407	ENSG00000174165.8	-0.661972
intron_13_73695671_73715368	0.508077	Whole_Blood	0.965425	KLF12	intron_13_74269808_74289505	ENSG00000118922.19	0.661836
intron_15_75358344_75358462	0.508122	Whole_Blood	0.965425	MAN2C1	intron_15_75650685_75650803	ENSG00000140400.18	-0.661765
intron_16_10747276_10755721	0.507876	Whole_Blood	0.965425	NUBP1	intron_16_10841133_10849578	ENSG00000103274.11	-0.662148
intron_16_28826986_28829401	0.507669	Whole_Blood	0.965425	ATXN2L	intron_16_28838307_28840722	ENSG00000168488.19	0.662472
intron_16_89907322_89910591	0.507059	Whole_Blood	0.965425	TCF25	intron_16_89973730_89976999	ENSG00000141002.20	0.663424
intron_17_4899107_4899198	0.507065	Whole_Blood	0.965425	CHRNE	intron_17_4802402_4802493	ENSG00000108556.10	-0.663415
intron_17_75088044_75089151	0.508054	Whole_Blood	0.965425	SLC16A5	intron_17_73084139_73085246	ENSG00000170190.16	0.66187
intron_19_5786542_5786749	0.507465	Whole_Blood	0.965425	DUS3L	intron_19_5786553_5786760	ENSG00000141994.16	0.662791
intron_19_5786845_5787061	0.507465	Whole_Blood	0.965425	DUS3L	intron_19_5786856_5787072	ENSG00000141994.16	0.662791
intron_22_24176275_24177504	0.507248	Whole_Blood	0.965425	CABIN1	intron_22_24572243_24573472	ENSG00000099991.18	-0.663129
intron_22_36233455_36239441	0.507925	Whole_Blood	0.965425	APOL2	intron_22_36629501_36635487	ENSG00000128335.14	0.662071
intron_2_102423347_102424231	0.50769	Whole_Blood	0.965425	IL18RAP	intron_2_103039807_103040691	ENSG00000115607.10	-0.662439
intron_2_9418732_9419990	0.507341	Whole_Blood	0.965425	ITGB1BP1	intron_2_9558861_9560119	ENSG00000119185.13	-0.662983
intron_2_9418732_9423373	0.507341	Whole_Blood	0.965425	ITGB1BP1	intron_2_9558861_9563502	ENSG00000119185.13	-0.662983
intron_3_132605205_132618634	0.507723	Whole_Blood	0.965425	ACAD11	intron_3_132324049_132337478	ENSG00000240303.8	-0.662388
intron_3_132605205_132618634	0.507723	Whole_Blood	0.965425	NPHP3-ACAD11	intron_3_132324049_132337478	ENSG00000274810.4	-0.662388
intron_3_37047683_37048517	0.507867	Whole_Blood	0.965425	MLH1	intron_3_37089174_37090008	ENSG00000076242.16	0.662162
intron_4_108070770_108078220	0.507078	Whole_Blood	0.965425	LEF1	intron_4_108991926_108999376	ENSG00000138795.10	-0.663394
intron_5_139477908_139478270	0.507229	Whole_Blood	0.965425	STING1	intron_5_138857493_138857855	ENSG00000184584.14	-0.663158
intron_5_178222934_178224616	0.507035	Whole_Blood	0.965425	PHYKPL	intron_5_177649935_177651617	ENSG00000175309.15	0.663462
intron_5_57236032_57237113	0.507651	Whole_Blood	0.965425	GPBP1	intron_5_56531859_56532940	ENSG00000062194.16	0.6625
intron_5_57236032_57246300	0.507651	Whole_Blood	0.965425	GPBP1	intron_5_56531859_56542127	ENSG00000062194.16	-0.6625
intron_7_99558787_99560533	0.507195	Whole_Blood	0.965425	ENSG00000272647	intron_7_99156410_99158156	ENSG00000272647.3	0.663212
intron_7_99558787_99560533	0.507195	Whole_Blood	0.965425	ZNF655	intron_7_99156410_99158156	ENSG00000197343.11	0.663212
intron_19_49355970_49357252	0.429189	Esophagus_Mucosa	0.965428	TEAD2	intron_19_49859227_49860509	ENSG00000074219.14	-0.79058
intron_19_49355970_49357252	0.429189	Colon_Transverse	0.96543	TEAD2	intron_19_49859227_49860509	ENSG00000074219.14	-0.79058
intron_22_31578452_31583875	0.461494	Lung	0.965432	SFI1	intron_22_31974438_31979861	ENSG00000198089.16	0.73639
intron_3_58152854_58153375	0.437743	Heart_Atrial_Appendage	0.965434	FLNB	intron_3_58138581_58139102	ENSG00000136068.16	-0.776011
intron_19_49464762_49465781	0.446329	Esophagus_Gastroesophageal_Junction	0.965434	ALDH16A1	intron_19_49968019_49969038	ENSG00000161618.10	-0.761549
intron_2_241754746_241755045	0.446318	Esophagus_Gastroesophageal_Junction	0.965434	D2HGDH	intron_2_242694161_242694460	ENSG00000180902.18	0.761568
intron_11_17999572_18000497	0.390631	Brain_Caudate_basal_ganglia	0.965435	SERGEF	intron_11_18021119_18022044	ENSG00000129158.11	0.858474
intron_22_38296686_38298786	0.390668	Brain_Caudate_basal_ganglia	0.965435	CSNK1E	intron_22_38692692_38694791	ENSG00000213923.13	0.858407
intron_2_101257955_101262539	0.390634	Brain_Caudate_basal_ganglia	0.965435	CNOT11	intron_2_101874417_101879001	ENSG00000158435.8	-0.858469
intron_19_11400108_11400202	0.484506	Colon_Sigmoid	0.965437	RGL3	intron_19_11510784_11510878	ENSG00000205517.13	-0.699074
intron_11_107650403_107650885	0.412428	Skin_Not_Sun_Exposed_Suprapubic	0.965438	ELMOD1	intron_11_107521129_107521611	ENSG00000110675.13	0.819629
intron_12_2840995_2858012	0.412451	Skin_Not_Sun_Exposed_Suprapubic	0.965438	ITFG2	intron_12_2950161_2967178	ENSG00000111203.13	0.819588
intron_13_75530266_75537499	0.412349	Skin_Not_Sun_Exposed_Suprapubic	0.965438	COMMD6	intron_13_76104402_76111635	ENSG00000188243.14	0.819767
intron_16_74915994_74916127	0.412438	Skin_Not_Sun_Exposed_Suprapubic	0.965438	WDR59	intron_16_74949892_74950025	ENSG00000103091.15	-0.819611
intron_18_23479424_23481172	0.412403	Skin_Not_Sun_Exposed_Suprapubic	0.965438	RIOK3	intron_18_21059388_21061136	ENSG00000101782.15	-0.819672
intron_1_154213946_154214457	0.412241	Skin_Not_Sun_Exposed_Suprapubic	0.965438	C1orf43	intron_1_154186422_154186933	ENSG00000143612.21	0.819957
intron_21_46442573_46445284	0.412216	Skin_Not_Sun_Exposed_Suprapubic	0.965438	PCNT	intron_21_47862486_47865197	ENSG00000160299.19	-0.82
intron_3_184180650_184180849	0.412156	Skin_Not_Sun_Exposed_Suprapubic	0.965438	AP2M1	intron_3_183898438_183898637	ENSG00000161203.14	-0.820106
intron_5_180569340_180571230	0.412116	Skin_Not_Sun_Exposed_Suprapubic	0.965438	CNOT6	intron_5_179996340_179998230	ENSG00000113300.13	-0.820175
intron_7_108029196_108030806	0.412067	Skin_Not_Sun_Exposed_Suprapubic	0.965438	LAMB4	intron_7_107669641_107671251	ENSG00000091128.13	0.820261
intron_7_108029196_108034208	0.412067	Skin_Not_Sun_Exposed_Suprapubic	0.965438	LAMB4	intron_7_107669641_107674653	ENSG00000091128.13	-0.820261
intron_8_96494043_96593480	0.41227	Skin_Not_Sun_Exposed_Suprapubic	0.965438	SDC2	intron_8_97506271_97605708	ENSG00000169439.12	-0.819905
intron_8_96494331_96593480	0.41227	Skin_Not_Sun_Exposed_Suprapubic	0.965438	SDC2	intron_8_97506559_97605708	ENSG00000169439.12	0.819905
intron_9_20953065_20957502	0.412328	Skin_Not_Sun_Exposed_Suprapubic	0.965438	FOCAD	intron_9_20953064_20957501	ENSG00000188352.13	-0.819804
intron_10_110919657_110964125	0.441008	Pituitary	0.965442	SHOC2	intron_10_112679415_112723883	ENSG00000108061.13	-0.770492
intron_11_113809254_113812276	0.441756	Pituitary	0.965442	USP28	intron_11_113679976_113682998	ENSG00000048028.12	-0.769231
intron_11_75268959_75272895	0.441456	Pituitary	0.965442	ARRB1	intron_11_74980003_74983939	ENSG00000137486.17	-0.769737
intron_12_123943493_123944272	0.44114	Pituitary	0.965442	CCDC92	intron_12_124428040_124428819	ENSG00000119242.9	0.77027
intron_16_4361469_4361749	0.441756	Pituitary	0.965442	CORO7-PAM16	intron_16_4411470_4411750	ENSG00000103426.12	0.769231
intron_16_4361469_4361749	0.441756	Pituitary	0.965442	CORO7	intron_16_4411470_4411750	ENSG00000262246.6	0.769231
intron_16_4361803_4361985	0.441756	Pituitary	0.965442	CORO7-PAM16	intron_16_4411804_4411986	ENSG00000103426.12	-0.769231
intron_16_4361803_4361985	0.441756	Pituitary	0.965442	CORO7	intron_16_4411804_4411986	ENSG00000262246.6	-0.769231
intron_18_47077461_47099243	0.441232	Pituitary	0.965442	KATNAL2	intron_18_44603832_44625614	ENSG00000167216.19	-0.770115
intron_19_13959479_13959582	0.441472	Pituitary	0.965442	DCAF15	intron_19_14070291_14070394	ENSG00000132017.11	-0.76971
intron_19_36974466_36979004	0.441756	Pituitary	0.965442	ZNF568	intron_19_37465368_37469906	ENSG00000198453.15	-0.769231
intron_19_38889155_38889689	0.441592	Pituitary	0.965442	SIRT2	intron_19_39379795_39380329	ENSG00000068903.21	-0.769507
intron_19_45500561_45500650	0.441756	Pituitary	0.965442	PPM1N	intron_19_46003819_46003908	ENSG00000213889.11	0.769231
intron_19_54041953_54042227	0.441352	Pituitary	0.965442	VSTM1	intron_19_54545207_54545481	ENSG00000189068.11	-0.769912
intron_19_891149_893086	0.441756	Pituitary	0.965442	MED16	intron_19_891149_893086	ENSG00000175221.16	-0.769231
intron_1_110896733_110897809	0.441456	Pituitary	0.965442	CD53	intron_1_111439355_111440431	ENSG00000143119.14	-0.769737
intron_1_203862222_203863663	0.441756	Pituitary	0.965442	SNRPE	intron_1_203831350_203832791	ENSG00000182004.13	0.769231
intron_1_26255865_26257597	0.441697	Pituitary	0.965442	CEP85	intron_1_26582356_26584088	ENSG00000130695.16	-0.76933
intron_21_46444821_46445284	0.441756	Pituitary	0.965442	PCNT	intron_21_47864734_47865197	ENSG00000160299.19	0.769231
intron_22_17582653_17583416	0.441655	Pituitary	0.965442	SLC25A18	intron_22_18065419_18066182	ENSG00000182902.14	0.769401
intron_3_119648668_119654505	0.441756	Pituitary	0.965442	POPDC2	intron_3_119367515_119373352	ENSG00000121577.14	-0.769231
intron_6_118816294_118826147	0.441394	Pituitary	0.965442	MCM9	intron_6_119137457_119147310	ENSG00000111877.18	-0.769841
intron_6_135290525_135297432	0.441742	Pituitary	0.965442	AHI1	intron_6_135611663_135618570	ENSG00000135541.22	0.769255
intron_7_67117618_67183126	0.441558	Pituitary	0.965442	TYW1	intron_7_66582605_66648113	ENSG00000198874.14	0.769565
intron_9_135772949_135775310	0.441409	Pituitary	0.965442	KCNT1	intron_9_138664795_138667156	ENSG00000107147.14	-0.769815
intron_9_75078582_75083087	0.441533	Pituitary	0.965442	NMRK1	intron_9_77693498_77698003	ENSG00000106733.21	0.769608
intron_16_81179786_81181151	0.471397	Skin_Sun_Exposed_Lower_leg	0.965442	PKD1L2	intron_16_81213391_81214756	ENSG00000166473.18	0.720207
intron_11_119121639_119126935	0.369287	Heart_Left_Ventricle	0.965442	HINFP	intron_11_118992349_118997645	ENSG00000172273.13	0.89781
intron_11_5696655_5698315	0.368892	Heart_Left_Ventricle	0.965442	TRIM22	intron_11_5717885_5719545	ENSG00000132274.17	-0.898551
intron_12_51049185_51052092	0.369287	Heart_Left_Ventricle	0.965442	LETMD1	intron_12_51442968_51445875	ENSG00000050426.16	0.89781
intron_14_50445194_50446079	0.369071	Heart_Left_Ventricle	0.965442	MAP4K5	intron_14_50911912_50912797	ENSG00000012983.12	-0.898214
intron_14_74292869_74295148	0.369188	Heart_Left_Ventricle	0.965442	ABCD4	intron_14_74759572_74761851	ENSG00000119688.21	0.897996
intron_15_55321390_55327531	0.369262	Heart_Left_Ventricle	0.965442	PIGB	intron_15_55613588_55619729	ENSG00000069943.10	-0.897857
intron_1_154169383_154170400	0.369287	Heart_Left_Ventricle	0.965442	TPM3	intron_1_154141859_154142876	ENSG00000143549.22	-0.89781
intron_1_198232637_198253040	0.369107	Heart_Left_Ventricle	0.965442	NEK7	intron_1_198201767_198222170	ENSG00000151414.15	0.898148
intron_6_17951429_17987054	0.369023	Heart_Left_Ventricle	0.965442	KIF13A	intron_6_17951660_17987285	ENSG00000137177.20	0.898305
intron_8_123506574_123513198	0.36918	Heart_Left_Ventricle	0.965442	FBXO32	intron_8_124518814_124525438	ENSG00000156804.7	-0.89801
intron_14_24440926_24442098	0.472079	Prostate	0.965443	SDR39U1	intron_14_24910132_24911304	ENSG00000100445.18	0.719101
intron_19_48815141_48831668	0.472079	Prostate	0.965443	HSD17B14	intron_19_49318398_49334925	ENSG00000087076.9	0.719101
intron_19_48815141_48832666	0.472079	Prostate	0.965443	HSD17B14	intron_19_49318398_49335923	ENSG00000087076.9	-0.719101
intron_22_31623849_31625763	0.471957	Prostate	0.965443	PISD	intron_22_32019835_32021749	ENSG00000241878.12	0.719298
intron_2_237518648_237525601	0.471997	Prostate	0.965443	MLPH	intron_2_238427291_238434244	ENSG00000115648.14	-0.719234
intron_7_6594600_6599829	0.472031	Prostate	0.965443	INTS15	intron_7_6634231_6639460	ENSG00000146576.13	0.719178
intron_10_101035667_101036003	0.438515	Colon_Transverse	0.965445	SFXN3	intron_10_102795424_102795760	ENSG00000107819.15	0.774704
intron_10_110919657_110964125	0.441008	Colon_Transverse	0.965445	SHOC2	intron_10_112679415_112723883	ENSG00000108061.13	-0.770492
intron_10_13675044_13693482	0.437384	Colon_Transverse	0.965445	FRMD4A	intron_10_13717044_13735482	ENSG00000151474.23	-0.776619
intron_10_38017386_38054375	0.44328	Colon_Transverse	0.965445	ZNF33A	intron_10_38306314_38343303	ENSG00000189180.16	0.766667
intron_10_38017386_38054378	0.44328	Colon_Transverse	0.965445	ZNF33A	intron_10_38306314_38343306	ENSG00000189180.16	0.766667
intron_10_42551462_42551577	0.430044	Colon_Transverse	0.965445	ZNF37BP	intron_10_43046910_43047025	ENSG00000234420.9	-0.789116
intron_10_43164044_43167004	0.435011	Colon_Transverse	0.965445	CSGALNACT2	intron_10_43659492_43662452	ENSG00000169826.8	0.780645
intron_10_5953206_5956379	0.432865	Colon_Transverse	0.965445	IL15RA	intron_10_5995169_5998342	ENSG00000134470.21	0.784298
intron_10_60911552_60941804	0.435187	Colon_Transverse	0.965445	RHOBTB1	intron_10_62671310_62701562	ENSG00000072422.17	0.780347
intron_10_7580064_7585901	0.433659	Colon_Transverse	0.965445	ITIH5	intron_10_7622027_7627864	ENSG00000123243.15	-0.782946
intron_10_91271697_91278269	0.441935	Colon_Transverse	0.965445	PCGF5	intron_10_93031454_93038026	ENSG00000180628.15	-0.76893
intron_10_98255739_98256780	0.440059	Colon_Transverse	0.965445	LOXL4	intron_10_100015496_100016537	ENSG00000138131.4	0.772093
intron_10_98410958_98411175	0.439936	Colon_Transverse	0.965445	PYROXD2	intron_10_100170715_100170932	ENSG00000119943.13	0.772301
intron_11_1871412_1880087	0.434101	Colon_Transverse	0.965445	LSP1	intron_11_1892642_1901317	ENSG00000130592.17	-0.782194
intron_11_3700839_3702463	0.440059	Colon_Transverse	0.965445	NUP98	intron_11_3722069_3723693	ENSG00000110713.18	-0.772093
intron_11_43396818_43397347	0.431477	Colon_Transverse	0.965445	TTC17	intron_11_43418368_43418897	ENSG00000052841.16	-0.786667
intron_11_47723316_47724028	0.434241	Colon_Transverse	0.965445	FNBP4	intron_11_47744868_47745580	ENSG00000109920.13	-0.781955
intron_11_61334731_61335840	0.436061	Colon_Transverse	0.965445	TKFC	intron_11_61102203_61103312	ENSG00000149476.16	0.778862
intron_11_61334731_61337941	0.436061	Colon_Transverse	0.965445	TKFC	intron_11_61102203_61105413	ENSG00000149476.16	-0.778862
intron_11_61335937_61337941	0.436061	Colon_Transverse	0.965445	TKFC	intron_11_61103409_61105413	ENSG00000149476.16	0.778862
intron_11_62615799_62616506	0.440769	Colon_Transverse	0.965445	B3GAT3	intron_11_62383271_62383978	ENSG00000149541.10	-0.770895
intron_11_62616240_62616506	0.440769	Colon_Transverse	0.965445	B3GAT3	intron_11_62383712_62383978	ENSG00000149541.10	0.770895
intron_11_64751466_64751597	0.43612	Colon_Transverse	0.965445	PYGM	intron_11_64518938_64519069	ENSG00000068976.14	0.778761
intron_11_64751655_64751924	0.43612	Colon_Transverse	0.965445	PYGM	intron_11_64519127_64519396	ENSG00000068976.14	0.778761
intron_11_64765518_64765951	0.434655	Colon_Transverse	0.965445	SF1	intron_11_64532990_64533423	ENSG00000168066.22	-0.78125
intron_11_64903660_64905563	0.438673	Colon_Transverse	0.965445	ATG2A	intron_11_64671132_64673035	ENSG00000110046.13	-0.774436
intron_11_65635803_65636174	0.439768	Colon_Transverse	0.965445	PCNX3	intron_11_65403274_65403645	ENSG00000197136.5	0.772586
intron_11_67291746_67291991	0.437585	Colon_Transverse	0.965445	ANKRD13D	intron_11_67059217_67059462	ENSG00000172932.16	-0.776278
intron_11_72008845_72008967	0.442781	Colon_Transverse	0.965445	NUMA1	intron_11_71719891_71720013	ENSG00000137497.19	-0.767506
intron_11_721691_721903	0.432226	Colon_Transverse	0.965445	EPS8L2	intron_11_721691_721903	ENSG00000177106.17	-0.785388
intron_11_721691_722091	0.432226	Colon_Transverse	0.965445	EPS8L2	intron_11_721691_722091	ENSG00000177106.17	0.785388
intron_11_75268959_75272895	0.441456	Colon_Transverse	0.965445	ARRB1	intron_11_74980003_74983939	ENSG00000137486.17	0.769737
intron_11_85648089_85650249	0.430311	Colon_Transverse	0.965445	TMEM126A	intron_11_85359133_85361293	ENSG00000171202.7	-0.78866
intron_11_85648089_85654063	0.430311	Colon_Transverse	0.965445	TMEM126A	intron_11_85359133_85365107	ENSG00000171202.7	-0.78866
intron_11_9152442_9160713	0.444055	Colon_Transverse	0.965445	DENND5A	intron_11_9173989_9182260	ENSG00000184014.9	-0.765363
intron_11_93747448_93750346	0.439831	Colon_Transverse	0.965445	C11orf54	intron_11_93480614_93483512	ENSG00000182919.15	0.772478
intron_12_10075655_10081237	0.431811	Colon_Transverse	0.965445	CLEC1A	intron_12_10228254_10233836	ENSG00000150048.10	0.786096
intron_12_103806929_103814937	0.441456	Colon_Transverse	0.965445	NT5DC3	intron_12_104200707_104208715	ENSG00000111696.12	0.769737
intron_12_110453871_110455586	0.440201	Colon_Transverse	0.965445	GPN3	intron_12_110891676_110893391	ENSG00000111231.9	-0.771853
intron_12_123943493_123944272	0.44114	Colon_Transverse	0.965445	CCDC92	intron_12_124428040_124428819	ENSG00000119242.9	0.77027
intron_12_124535611_124567308	0.43835	Colon_Transverse	0.965445	NCOR2	intron_12_125020157_125051854	ENSG00000196498.14	0.774983
intron_12_131844081_131845118	0.430111	Colon_Transverse	0.965445	MMP17	intron_12_132328626_132329663	ENSG00000198598.7	-0.789002
intron_12_132141020_132141103	0.439684	Colon_Transverse	0.965445	DDX51	intron_12_132625565_132625648	ENSG00000185163.10	0.772727
intron_12_132141020_132141275	0.439684	Colon_Transverse	0.965445	DDX51	intron_12_132625565_132625820	ENSG00000185163.10	-0.772727
intron_12_1967910_1991121	0.435644	Colon_Transverse	0.965445	DCP1B	intron_12_2077076_2100287	ENSG00000151065.14	0.77957
intron_12_1967910_1993264	0.429339	Colon_Transverse	0.965445	DCP1B	intron_12_2077076_2102430	ENSG00000151065.14	-0.790323
intron_12_1991246_1993264	0.438816	Colon_Transverse	0.965445	DCP1B	intron_12_2100412_2102430	ENSG00000151065.14	0.774194
intron_12_21863054_21872625	0.429373	Colon_Transverse	0.965445	ABCC9	intron_12_22015988_22025559	ENSG00000069431.14	0.790266
intron_12_21864477_21872625	0.434206	Colon_Transverse	0.965445	ABCC9	intron_12_22017411_22025559	ENSG00000069431.14	-0.782015
intron_12_2830885_2836745	0.440102	Colon_Transverse	0.965445	ITFG2	intron_12_2940051_2945911	ENSG00000111203.13	-0.772021
intron_12_40354492_40356115	0.43995	Colon_Transverse	0.965445	LRRK2	intron_12_40748294_40749917	ENSG00000188906.17	-0.772277
intron_12_48773647_48773940	0.441959	Colon_Transverse	0.965445	ADCY6	intron_12_49167430_49167723	ENSG00000174233.12	-0.768889
intron_12_48774098_48774402	0.441959	Colon_Transverse	0.965445	ADCY6	intron_12_49167881_49168185	ENSG00000174233.12	0.768889
intron_12_48775054_48775303	0.430925	Colon_Transverse	0.965445	ADCY6	intron_12_49168837_49169086	ENSG00000174233.12	-0.787611
intron_12_49105957_49106545	0.442721	Colon_Transverse	0.965445	LMBR1L	intron_12_49499740_49500328	ENSG00000139636.16	0.767606
intron_12_49105957_49106961	0.442721	Colon_Transverse	0.965445	LMBR1L	intron_12_49499740_49500744	ENSG00000139636.16	-0.767606
intron_12_49106746_49106961	0.442721	Colon_Transverse	0.965445	LMBR1L	intron_12_49500529_49500744	ENSG00000139636.16	0.767606
intron_12_49792588_49792678	0.434957	Colon_Transverse	0.965445	NCKAP5L	intron_12_50186371_50186461	ENSG00000167566.17	-0.780738
intron_12_49792986_49793352	0.433752	Colon_Transverse	0.965445	NCKAP5L	intron_12_50186769_50187135	ENSG00000167566.17	0.782787
intron_12_56571855_56581184	0.433299	Colon_Transverse	0.965445	RBMS2	intron_12_56965639_56974968	ENSG00000076067.13	-0.783558
intron_12_57523011_57524029	0.437892	Colon_Transverse	0.965445	MBD6	intron_12_57916794_57917812	ENSG00000166987.15	0.775758
intron_12_57624606_57624866	0.443702	Colon_Transverse	0.965445	ENSG00000287908	intron_12_58018389_58018649	ENSG00000287908.1	-0.765957
intron_12_57624606_57624866	0.443702	Colon_Transverse	0.965445	SLC26A10P	intron_12_58018389_58018649	ENSG00000135502.19	-0.765957
intron_12_57625156_57625236	0.443702	Colon_Transverse	0.965445	ENSG00000287908	intron_12_58018939_58019019	ENSG00000287908.1	0.765957
intron_12_57625156_57625236	0.443702	Colon_Transverse	0.965445	SLC26A10P	intron_12_58018939_58019019	ENSG00000135502.19	0.765957
intron_12_66138166_66138724	0.43731	Colon_Transverse	0.965445	TMBIM4	intron_12_66531946_66532504	ENSG00000155957.19	0.776744
intron_12_66161172_66169855	0.431697	Colon_Transverse	0.965445	TMBIM4	intron_12_66554952_66563635	ENSG00000155957.19	0.78629
intron_12_7108479_7109110	0.442042	Colon_Transverse	0.965445	C1RL	intron_12_7261075_7261706	ENSG00000139178.12	-0.76875
intron_12_82403130_82430893	0.432292	Colon_Transverse	0.965445	METTL25	intron_12_82796909_82824672	ENSG00000127720.8	-0.785276
intron_12_89351025_89351640	0.444055	Colon_Transverse	0.965445	DUSP6	intron_12_89744802_89745417	ENSG00000139318.8	-0.765364
intron_12_95252071_95256550	0.431677	Colon_Transverse	0.965445	VEZT	intron_12_95645847_95650326	ENSG00000028203.19	-0.786325
intron_12_95252071_95257150	0.431677	Colon_Transverse	0.965445	VEZT	intron_12_95645847_95650926	ENSG00000028203.19	0.786325
intron_12_9857637_9869205	0.437501	Colon_Transverse	0.965445	CLEC2B	intron_12_10010236_10021804	ENSG00000110852.5	-0.776421
intron_13_113077211_113078363	0.440944	Colon_Transverse	0.965445	MCF2L	intron_13_113731525_113732677	ENSG00000126217.22	0.770601
intron_13_113815691_113833492	0.434589	Colon_Transverse	0.965445	GAS6-AS1	intron_13_114518664_114536465	ENSG00000233695.2	-0.781363
intron_13_42919332_42926336	0.442744	Colon_Transverse	0.965445	EPSTI1	intron_13_43493468_43500472	ENSG00000133106.15	-0.767568
intron_13_45032107_45033236	0.44031	Colon_Transverse	0.965445	GPALPP1	intron_13_45606242_45607371	ENSG00000133114.18	-0.77167
intron_13_45405977_45408927	0.434838	Colon_Transverse	0.965445	SLC25A30	intron_13_45980112_45983062	ENSG00000174032.17	0.780939
intron_13_72931267_72965274	0.438913	Colon_Transverse	0.965445	PIBF1	intron_13_73505405_73539412	ENSG00000083535.16	-0.77403
intron_13_75845379_75849079	0.429651	Colon_Transverse	0.965445	LMO7	intron_13_76419515_76423215	ENSG00000136153.20	0.78979
intron_14_100295993_100298842	0.434907	Colon_Transverse	0.965445	SLC25A29	intron_14_100762330_100765179	ENSG00000197119.13	-0.780822
intron_14_20452149_20452276	0.431746	Colon_Transverse	0.965445	OSGEP	intron_14_20920308_20920435	ENSG00000092094.11	0.786207
intron_14_20452149_20452329	0.431746	Colon_Transverse	0.965445	OSGEP	intron_14_20920308_20920488	ENSG00000092094.11	-0.786207
intron_14_20452448_20454569	0.431746	Colon_Transverse	0.965445	OSGEP	intron_14_20920607_20922728	ENSG00000092094.11	0.786207
intron_14_23308199_23310973	0.441756	Colon_Transverse	0.965445	BCL2L2	intron_14_23777408_23780182	ENSG00000129473.11	0.769231
intron_14_32077053_32090502	0.437084	Colon_Transverse	0.965445	ARHGAP5	intron_14_32546259_32559708	ENSG00000100852.14	0.777126
intron_14_64516751_64521487	0.439519	Colon_Transverse	0.965445	ZBTB1	intron_14_64983469_64988205	ENSG00000126804.14	0.773006
intron_14_74300268_74302875	0.44114	Colon_Transverse	0.965445	ABCD4	intron_14_74766971_74769578	ENSG00000119688.21	0.77027
intron_14_75004900_75005897	0.43479	Colon_Transverse	0.965445	EIF2B2	intron_14_75471603_75472600	ENSG00000119718.11	-0.781022
intron_14_77253376_77256526	0.430951	Colon_Transverse	0.965445	TMEM63C	intron_14_77719719_77722869	ENSG00000165548.11	-0.787565
intron_14_77908378_77924457	0.436997	Colon_Transverse	0.965445	ADCK1	intron_14_78374721_78390800	ENSG00000063761.16	-0.777273
intron_14_89954001_89954586	0.443964	Colon_Transverse	0.965445	EFCAB11	intron_14_90420345_90420930	ENSG00000140025.16	0.765517
intron_14_89954001_89954586	0.443964	Colon_Transverse	0.965445	ENSG00000259053	intron_14_90420345_90420930	ENSG00000259053.1	0.765517
intron_14_89956800_89963108	0.443964	Colon_Transverse	0.965445	TDP1	intron_14_90423144_90429452	ENSG00000042088.14	0.765517
intron_14_95455724_95457177	0.44008	Colon_Transverse	0.965445	SYNE3	intron_14_95922061_95923514	ENSG00000176438.13	-0.772059
intron_14_96556413_96564955	0.443654	Colon_Transverse	0.965445	PAPOLA	intron_14_97022750_97031292	ENSG00000090060.19	0.766038
intron_15_39978147_39985805	0.435911	Colon_Transverse	0.965445	EIF2AK4	intron_15_40270348_40278006	ENSG00000128829.12	-0.779116
intron_15_45407223_45410372	0.437143	Colon_Transverse	0.965445	SPATA5L1	intron_15_45699421_45702570	ENSG00000171763.20	0.777027
intron_15_63062645_63065896	0.442901	Colon_Transverse	0.965445	TPM1	intron_15_63354844_63358095	ENSG00000140416.24	0.767304
intron_15_64821520_64822266	0.440328	Colon_Transverse	0.965445	PIF1	intron_15_65113719_65114465	ENSG00000140451.13	-0.771639
intron_15_75028453_75044386	0.431588	Colon_Transverse	0.965445	PPCDC	intron_15_75320794_75336727	ENSG00000138621.12	0.786477
intron_15_75028453_75048553	0.431588	Colon_Transverse	0.965445	PPCDC	intron_15_75320794_75340894	ENSG00000138621.12	0.786477
intron_15_76574284_76621764	0.430154	Colon_Transverse	0.965445	SCAPER	intron_15_76866625_76914105	ENSG00000140386.13	-0.788927
intron_15_84646348_84647890	0.433297	Colon_Transverse	0.965445	WDR73	intron_15_85189579_85191121	ENSG00000177082.13	0.783562
intron_15_88909923_88913247	0.432185	Colon_Transverse	0.965445	MFGE8	intron_15_89453154_89456478	ENSG00000140545.16	0.785458
intron_15_90234596_90236063	0.43585	Colon_Transverse	0.965445	ENSG00000284626	intron_15_90777828_90779295	ENSG00000284626.1	-0.779221
intron_15_90234596_90236063	0.43585	Colon_Transverse	0.965445	GDPGP1	intron_15_90777828_90779295	ENSG00000183208.13	-0.779221
intron_15_99106009_99113591	0.434978	Colon_Transverse	0.965445	SYNM	intron_15_99646214_99653796	ENSG00000182253.15	-0.780702
intron_15_99334129_99352369	0.43348	Colon_Transverse	0.965445	LRRC28	intron_15_99874334_99892574	ENSG00000168904.15	-0.783251
intron_16_1212138_1212511	0.436096	Colon_Transverse	0.965445	CACNA1H	intron_16_1262138_1262511	ENSG00000196557.13	-0.778802
intron_16_1212138_1213780	0.436096	Colon_Transverse	0.965445	CACNA1H	intron_16_1262138_1263780	ENSG00000196557.13	0.778802
intron_16_1497104_1497361	0.431592	Colon_Transverse	0.965445	TELO2	intron_16_1547105_1547362	ENSG00000100726.15	0.786471
intron_16_15604398_15608291	0.443796	Colon_Transverse	0.965445	MARF1	intron_16_15698255_15702148	ENSG00000166783.22	-0.765799
intron_16_23389086_23392380	0.429658	Colon_Transverse	0.965445	COG7	intron_16_23400407_23403701	ENSG00000168434.13	-0.789777
intron_16_2883272_2895220	0.441756	Colon_Transverse	0.965445	FLYWCH2	intron_16_2933273_2945221	ENSG00000162076.13	-0.769231
intron_16_2883366_2896352	0.441756	Colon_Transverse	0.965445	FLYWCH2	intron_16_2933367_2946353	ENSG00000162076.13	0.769231
intron_16_3443837_3448471	0.440551	Colon_Transverse	0.965445	NAA60	intron_16_3493837_3498471	ENSG00000122390.19	0.771263
intron_16_4361469_4361749	0.441756	Colon_Transverse	0.965445	CORO7-PAM16	intron_16_4411470_4411750	ENSG00000103426.12	0.769231
intron_16_4361469_4361749	0.441756	Colon_Transverse	0.965445	CORO7	intron_16_4411470_4411750	ENSG00000262246.6	0.769231
intron_16_4361803_4361985	0.441756	Colon_Transverse	0.965445	CORO7-PAM16	intron_16_4411804_4411986	ENSG00000103426.12	-0.769231
intron_16_4361803_4361985	0.441756	Colon_Transverse	0.965445	CORO7	intron_16_4411804_4411986	ENSG00000262246.6	-0.769231
intron_16_4664775_4665099	0.430509	Colon_Transverse	0.965445	MGRN1	intron_16_4714776_4715100	ENSG00000102858.13	-0.788321
intron_16_5028185_5028880	0.443725	Colon_Transverse	0.965445	NAGPA	intron_16_5078186_5078881	ENSG00000103174.13	-0.765918
intron_16_57785666_57794999	0.432565	Colon_Transverse	0.965445	KIFC3	intron_16_57819578_57828911	ENSG00000140859.16	-0.78481
intron_16_58509352_58511422	0.435946	Colon_Transverse	0.965445	NDRG4	intron_16_58543256_58545326	ENSG00000103034.15	-0.779058
intron_16_67200361_67200451	0.439325	Colon_Transverse	0.965445	ELMO3	intron_16_67234264_67234354	ENSG00000102890.16	0.773333
intron_16_69982545_69982658	0.437252	Colon_Transverse	0.965445	NPIPB14P	intron_16_70016448_70016561	ENSG00000226232.9	0.776842
intron_16_74664745_74666786	0.430427	Colon_Transverse	0.965445	RFWD3	intron_16_74698643_74700684	ENSG00000168411.14	-0.788462
intron_16_75294042_75301757	0.434142	Colon_Transverse	0.965445	CFDP1	intron_16_75327940_75335655	ENSG00000153774.9	0.782123
intron_16_75395209_75411825	0.438924	Colon_Transverse	0.965445	CFDP1	intron_16_75429107_75445723	ENSG00000153774.9	0.774011
intron_16_85708066_85710164	0.441748	Colon_Transverse	0.965445	C16orf74	intron_16_85741672_85743770	ENSG00000154102.11	0.769244
intron_16_8641184_8642127	0.437713	Colon_Transverse	0.965445	METTL22	intron_16_8735041_8735984	ENSG00000067365.15	0.776062
intron_16_86491004_86498424	0.432316	Colon_Transverse	0.965445	FENDRR	intron_16_86524610_86532030	ENSG00000268388.6	-0.785235
intron_16_88858791_88859663	0.44044	Colon_Transverse	0.965445	TRAPPC2L	intron_16_88925199_88926071	ENSG00000167515.11	-0.77145
intron_16_89695070_89695293	0.440252	Colon_Transverse	0.965445	CDK10	intron_16_89761478_89761701	ENSG00000185324.22	-0.771768
intron_17_10715588_10723270	0.43479	Colon_Transverse	0.965445	TMEM220	intron_17_10618905_10626587	ENSG00000187824.9	0.781022
intron_17_16439414_16439660	0.437116	Colon_Transverse	0.965445	SNHG29	intron_17_16342728_16342974	ENSG00000175061.20	-0.777073
intron_17_3720402_3723288	0.443746	Colon_Transverse	0.965445	ITGAE	intron_17_3623696_3626582	ENSG00000083457.12	-0.765883
intron_17_38810400_38810468	0.443846	Colon_Transverse	0.965445	CWC25	intron_17_36966653_36966721	ENSG00000273559.5	-0.765714
intron_17_39177535_39177984	0.433964	Colon_Transverse	0.965445	CACNB1	intron_17_37333788_37334237	ENSG00000067191.17	-0.782427
intron_17_39178079_39183713	0.433964	Colon_Transverse	0.965445	CACNB1	intron_17_37334332_37339966	ENSG00000067191.17	0.782427
intron_17_40129627_40132034	0.44073	Colon_Transverse	0.965445	MSL1	intron_17_38285880_38288287	ENSG00000188895.12	-0.770961
intron_17_4066540_4067163	0.429483	Colon_Transverse	0.965445	ZZEF1	intron_17_3969834_3970457	ENSG00000074755.15	0.790076
intron_17_4067242_4070684	0.429483	Colon_Transverse	0.965445	ZZEF1	intron_17_3970536_3973978	ENSG00000074755.15	-0.790076
intron_17_44207911_44208619	0.434787	Colon_Transverse	0.965445	UBTF	intron_17_42285279_42285987	ENSG00000108312.16	0.781027
intron_17_44207911_44209352	0.434787	Colon_Transverse	0.965445	UBTF	intron_17_42285279_42286720	ENSG00000108312.16	-0.781027
intron_17_4785659_4785937	0.440367	Colon_Transverse	0.965445	VMO1	intron_17_4688954_4689232	ENSG00000182853.12	0.771574
intron_17_4785659_4785957	0.440367	Colon_Transverse	0.965445	VMO1	intron_17_4688954_4689252	ENSG00000182853.12	0.771574
intron_17_54960627_54961235	0.44328	Colon_Transverse	0.965445	TOM1L1	intron_17_53037988_53038596	ENSG00000141198.16	0.766667
intron_17_5532984_5533292	0.441934	Colon_Transverse	0.965445	NLRP1	intron_17_5436304_5436612	ENSG00000091592.17	0.768932
intron_17_64551704_64554856	0.437926	Colon_Transverse	0.965445	SMURF2	intron_17_62547822_62550974	ENSG00000108854.16	0.775701
intron_17_66183307_66191659	0.437217	Colon_Transverse	0.965445	CEP112	intron_17_64179425_64187777	ENSG00000154240.18	0.776901
intron_17_69140748_69141745	0.429339	Colon_Transverse	0.965445	ABCA6	intron_17_67136889_67137886	ENSG00000154262.13	-0.790323
intron_17_69219771_69221792	0.442721	Colon_Transverse	0.965445	ABCA10	intron_17_67215912_67217933	ENSG00000154263.18	-0.767606
intron_17_78202751_78205440	0.432697	Colon_Transverse	0.965445	AFMID	intron_17_76198832_76201521	ENSG00000183077.16	-0.784584
intron_17_81462046_81462740	0.438077	Colon_Transverse	0.965445	BAHCC1	intron_17_79429072_79429766	ENSG00000266074.11	0.775445
intron_17_82036063_82036191	0.430951	Colon_Transverse	0.965445	DCXR	intron_17_79993939_79994067	ENSG00000169738.8	0.787565
intron_17_82036308_82036414	0.433989	Colon_Transverse	0.965445	DCXR	intron_17_79994184_79994290	ENSG00000169738.8	0.782383
intron_17_82037013_82037450	0.437281	Colon_Transverse	0.965445	DCXR	intron_17_79994889_79995326	ENSG00000169738.8	0.776792
intron_17_82735777_82738489	0.432035	Colon_Transverse	0.965445	FN3K	intron_17_80693653_80696365	ENSG00000167363.14	0.785714
intron_18_34851928_34858285	0.438417	Colon_Transverse	0.965445	DTNA	intron_18_32431892_32438249	ENSG00000134769.23	-0.774869
intron_18_46125791_46128075	0.439095	Colon_Transverse	0.965445	HAUS1	intron_18_43705757_43708041	ENSG00000152240.13	-0.773723
intron_18_47077461_47099243	0.441232	Colon_Transverse	0.965445	KATNAL2	intron_18_44603832_44625614	ENSG00000167216.19	-0.770115
intron_18_49282175_49286434	0.431307	Colon_Transverse	0.965445	DYM	intron_18_46808545_46812804	ENSG00000141627.14	0.786957
intron_18_68701790_68710021	0.433518	Colon_Transverse	0.965445	TMX3	intron_18_66369027_66377258	ENSG00000166479.10	-0.783186
intron_18_70004236_70005198	0.432286	Colon_Transverse	0.965445	RTTN	intron_18_67671472_67672434	ENSG00000176225.15	-0.785285
intron_18_79154555_79176813	0.431386	Colon_Transverse	0.965445	ATP9B	intron_18_76914555_76936813	ENSG00000166377.21	0.786822
intron_18_79154555_79193183	0.435939	Colon_Transverse	0.965445	ATP9B	intron_18_76914555_76953183	ENSG00000166377.21	-0.77907
intron_19_1114422_1116021	0.442418	Colon_Transverse	0.965445	SBNO2	intron_19_1114421_1116020	ENSG00000064932.16	0.768116
intron_19_11405231_11405323	0.43483	Colon_Transverse	0.965445	RGL3	intron_19_11515907_11515999	ENSG00000205517.13	0.780952
intron_19_11405231_11406419	0.43483	Colon_Transverse	0.965445	RGL3	intron_19_11515907_11517095	ENSG00000205517.13	-0.780952
intron_19_11405426_11406419	0.43483	Colon_Transverse	0.965445	RGL3	intron_19_11516102_11517095	ENSG00000205517.13	0.780952
intron_19_11513284_11513804	0.437876	Colon_Transverse	0.965445	ECSIT	intron_19_11624099_11624619	ENSG00000130159.15	-0.775785
intron_19_12694938_12696173	0.443236	Colon_Transverse	0.965445	FBXW9	intron_19_12805752_12806987	ENSG00000132004.13	0.76674
intron_19_12701644_12701752	0.433517	Colon_Transverse	0.965445	TNPO2	intron_19_12812458_12812566	ENSG00000105576.16	0.783187
intron_19_12701672_12701752	0.432936	Colon_Transverse	0.965445	TNPO2	intron_19_12812486_12812566	ENSG00000105576.16	-0.784178
intron_19_12702147_12702823	0.436128	Colon_Transverse	0.965445	TNPO2	intron_19_12812961_12813637	ENSG00000105576.16	0.778748
intron_19_12702177_12702823	0.436128	Colon_Transverse	0.965445	TNPO2	intron_19_12812991_12813637	ENSG00000105576.16	-0.778748
intron_19_1373160_1376519	0.443424	Colon_Transverse	0.965445	PWWP3A	intron_19_1373159_1376518	ENSG00000160953.17	-0.766423
intron_19_13747954_13751608	0.443388	Colon_Transverse	0.965445	YJU2B	intron_19_13858768_13862422	ENSG00000104957.14	-0.766485
intron_19_13959479_13959582	0.441472	Colon_Transverse	0.965445	DCAF15	intron_19_14070291_14070394	ENSG00000132017.11	-0.76971
intron_19_14517046_14517591	0.438247	Colon_Transverse	0.965445	DNAJB1	intron_19_14627858_14628403	ENSG00000132002.9	0.775157
intron_19_14517046_14518139	0.438247	Colon_Transverse	0.965445	DNAJB1	intron_19_14627858_14628951	ENSG00000132002.9	-0.775157
intron_19_17226353_17226693	0.44399	Colon_Transverse	0.965445	OCEL1	intron_19_17337162_17337502	ENSG00000099330.9	0.765472
intron_19_18451648_18458205	0.439401	Colon_Transverse	0.965445	ELL	intron_19_18562458_18569015	ENSG00000105656.13	-0.773205
intron_19_1915026_1917694	0.4367	Colon_Transverse	0.965445	SCAMP4	intron_19_1915025_1917693	ENSG00000227500.11	-0.777778
intron_19_19200893_19201649	0.430509	Colon_Transverse	0.965445	RFXANK	intron_19_19311702_19312458	ENSG00000064490.14	-0.788321
intron_19_35739769_35741024	0.440242	Colon_Transverse	0.965445	IGFLR1	intron_19_36230670_36231925	ENSG00000126246.10	0.771784
intron_19_37108385_37109390	0.429891	Colon_Transverse	0.965445	ZNF585A	intron_19_37599287_37600292	ENSG00000196967.11	-0.789378
intron_19_38403694_38404908	0.443899	Colon_Transverse	0.965445	FAM98C	intron_19_38894334_38895548	ENSG00000130244.13	0.765625
intron_19_38889155_38889689	0.432881	Colon_Transverse	0.965445	SIRT2	intron_19_39379795_39380329	ENSG00000068903.21	-0.78427
intron_19_43511566_43526515	0.434761	Colon_Transverse	0.965445	ETHE1	intron_19_44015718_44030667	ENSG00000105755.8	-0.78107
intron_19_44813620_44814152	0.432856	Colon_Transverse	0.965445	BCAM	intron_19_45316877_45317409	ENSG00000187244.12	0.784314
intron_19_45297954_45298143	0.433724	Colon_Transverse	0.965445	MARK4	intron_19_45801212_45801401	ENSG00000007047.16	0.782835
intron_19_45297954_45299811	0.433724	Colon_Transverse	0.965445	MARK4	intron_19_45801212_45803069	ENSG00000007047.16	-0.782835
intron_19_45365158_45368630	0.433857	Colon_Transverse	0.965445	ERCC2	intron_19_45868416_45871888	ENSG00000104884.17	0.782609
intron_19_45368743_45368930	0.442418	Colon_Transverse	0.965445	ERCC2	intron_19_45872001_45872188	ENSG00000104884.17	0.768116
intron_19_47437973_47441169	0.434084	Colon_Transverse	0.965445	SLC8A2	intron_19_47941230_47944426	ENSG00000118160.14	0.782222
intron_19_51529981_51530437	0.443702	Colon_Transverse	0.965445	SIGLEC6	intron_19_52033235_52033691	ENSG00000105492.16	-0.765957
intron_19_51701726_51702629	0.429339	Colon_Transverse	0.965445	SPACA6	intron_19_52204979_52205882	ENSG00000182310.15	-0.790323
intron_19_52190174_52201944	0.439199	Colon_Transverse	0.965445	PPP2R1A	intron_19_52693427_52705197	ENSG00000105568.19	-0.773547
intron_19_52402028_52405907	0.438596	Colon_Transverse	0.965445	ZNF528	intron_19_52905281_52909160	ENSG00000167555.14	0.774566
intron_19_52774701_52778826	0.433795	Colon_Transverse	0.965445	ZNF600	intron_19_53277954_53282079	ENSG00000189190.11	-0.782714
intron_19_55476807_55481201	0.434534	Colon_Transverse	0.965445	ZNF628	intron_19_55988174_55992568	ENSG00000197483.10	0.781457
intron_19_57390114_57394188	0.443073	Colon_Transverse	0.965445	ENSG00000269533	intron_19_57901482_57905556	ENSG00000269533.5	0.767014
intron_19_57390114_57394188	0.443073	Colon_Transverse	0.965445	ZNF548	intron_19_57901482_57905556	ENSG00000188785.12	0.767014
intron_19_58090386_58098174	0.438437	Colon_Transverse	0.965445	ZSCAN18	intron_19_58601753_58609541	ENSG00000121413.13	0.774834
intron_19_6759670_6763680	0.432035	Colon_Transverse	0.965445	SH2D3A	intron_19_6759681_6763691	ENSG00000125731.13	-0.785714
intron_19_891149_893086	0.441756	Colon_Transverse	0.965445	MED16	intron_19_891149_893086	ENSG00000175221.16	-0.769231
intron_19_990364_990852	0.436962	Colon_Transverse	0.965445	WDR18	intron_19_990364_990852	ENSG00000065268.11	-0.777333
intron_1_110896733_110897809	0.441456	Colon_Transverse	0.965445	CD53	intron_1_111439355_111440431	ENSG00000143119.14	0.769737
intron_1_113979630_113980332	0.435016	Colon_Transverse	0.965445	OLFML3	intron_1_114522252_114522954	ENSG00000116774.12	0.780637
intron_1_114739890_114741527	0.437563	Colon_Transverse	0.965445	CSDE1	intron_1_115282511_115284148	ENSG00000009307.17	0.776316
intron_1_153543923_153544654	0.43282	Colon_Transverse	0.965445	S100A4	intron_1_153516399_153517130	ENSG00000196154.12	0.784375
intron_1_153543939_153544654	0.43282	Colon_Transverse	0.965445	S100A4	intron_1_153516415_153517130	ENSG00000196154.12	-0.784375
intron_1_153544809_153545470	0.436495	Colon_Transverse	0.965445	S100A4	intron_1_153517285_153517946	ENSG00000196154.12	-0.778125
intron_1_156293209_156294018	0.432316	Colon_Transverse	0.965445	GLMP	intron_1_156263000_156263809	ENSG00000198715.13	0.785235
intron_1_156293710_156294018	0.432316	Colon_Transverse	0.965445	GLMP	intron_1_156263501_156263809	ENSG00000198715.13	0.785235
intron_1_156906368_156906637	0.443087	Colon_Transverse	0.965445	PEAR1	intron_1_156876160_156876429	ENSG00000187800.14	0.76699
intron_1_158945042_158976701	0.441824	Colon_Transverse	0.965445	PYHIN1	intron_1_158914832_158946491	ENSG00000163564.15	-0.769116
intron_1_161215370_161218241	0.437563	Colon_Transverse	0.965445	FCER1G	intron_1_161185160_161188031	ENSG00000158869.11	-0.776316
intron_1_168198981_168199903	0.431025	Colon_Transverse	0.965445	TIPRL	intron_1_168168219_168169141	ENSG00000143155.13	-0.78744
intron_1_1732523_1734690	0.431722	Colon_Transverse	0.965445	ENSG00000290854	intron_1_1663962_1666129	ENSG00000290854.1	-0.786248
intron_1_181052510_181053573	0.436489	Colon_Transverse	0.965445	MR1	intron_1_181021646_181022709	ENSG00000153029.16	0.778136
intron_1_19324762_19325526	0.439684	Colon_Transverse	0.965445	SLC66A1	intron_1_19651256_19652020	ENSG00000040487.13	0.772727
intron_1_205528168_205528999	0.432751	Colon_Transverse	0.965445	CDK18	intron_1_205497296_205498127	ENSG00000117266.16	-0.784493
intron_1_206909520_206909725	0.442819	Colon_Transverse	0.965445	FCMR	intron_1_207082865_207083070	ENSG00000162894.12	0.767442
intron_1_228108137_228108235	0.431225	Colon_Transverse	0.965445	MRPL55	intron_1_228295838_228295936	ENSG00000162910.19	0.787097
intron_1_228108318_228108955	0.431225	Colon_Transverse	0.965445	MRPL55	intron_1_228296019_228296656	ENSG00000162910.19	-0.787097
intron_1_228108318_228109149	0.431225	Colon_Transverse	0.965445	MRPL55	intron_1_228296019_228296850	ENSG00000162910.19	0.787097
intron_1_228108318_228109261	0.431225	Colon_Transverse	0.965445	MRPL55	intron_1_228296019_228296962	ENSG00000162910.19	0.787097
intron_1_228108321_228108955	0.431225	Colon_Transverse	0.965445	MRPL55	intron_1_228296022_228296656	ENSG00000162910.19	-0.787097
intron_1_228108474_228108955	0.431225	Colon_Transverse	0.965445	MRPL55	intron_1_228296175_228296656	ENSG00000162910.19	-0.787097
intron_1_228109021_228109149	0.431225	Colon_Transverse	0.965445	MRPL55	intron_1_228296722_228296850	ENSG00000162910.19	-0.787097
intron_1_228109021_228109261	0.431225	Colon_Transverse	0.965445	MRPL55	intron_1_228296722_228296962	ENSG00000162910.19	-0.787097
intron_1_232956443_232969909	0.435734	Colon_Transverse	0.965445	NTPCR	intron_1_233092189_233105655	ENSG00000135778.12	0.779417
intron_1_23451528_23452697	0.434306	Colon_Transverse	0.965445	ASAP3	intron_1_23778021_23779190	ENSG00000088280.20	-0.781845
intron_1_2374557_2384978	0.432608	Colon_Transverse	0.965445	MORN1	intron_1_2305996_2316417	ENSG00000116151.14	-0.784736
intron_1_2393231_2395784	0.443508	Colon_Transverse	0.965445	RER1	intron_1_2324670_2327223	ENSG00000157916.20	0.766284
intron_1_31727605_31728025	0.432616	Colon_Transverse	0.965445	ADGRB2	intron_1_32193206_32193626	ENSG00000121753.13	0.784722
intron_1_31728081_31728182	0.432616	Colon_Transverse	0.965445	ADGRB2	intron_1_32193682_32193783	ENSG00000121753.13	0.784722
intron_1_32673580_32679640	0.434696	Colon_Transverse	0.965445	RBBP4	intron_1_33139181_33145241	ENSG00000162521.19	0.781182
intron_1_3742957_3743061	0.435391	Colon_Transverse	0.965445	TP73-AS1	intron_1_3659521_3659625	ENSG00000227372.12	0.78
intron_1_3852421_3856889	0.439386	Colon_Transverse	0.965445	CEP104	intron_1_3768985_3773453	ENSG00000116198.14	0.77323
intron_1_39026398_39028723	0.435693	Colon_Transverse	0.965445	NDUFS5	intron_1_39492070_39494395	ENSG00000168653.11	0.779487
intron_1_39026402_39028723	0.435693	Colon_Transverse	0.965445	NDUFS5	intron_1_39492074_39494395	ENSG00000168653.11	-0.779487
intron_1_40161636_40189055	0.435043	Colon_Transverse	0.965445	RLF	intron_1_40627308_40654727	ENSG00000117000.9	0.780591
intron_1_42825738_42830444	0.437365	Colon_Transverse	0.965445	ERMAP	intron_1_43291409_43296115	ENSG00000164010.15	-0.77665
intron_1_51834170_51836131	0.443146	Colon_Transverse	0.965445	NRDC	intron_1_52299842_52301803	ENSG00000078618.23	-0.766892
intron_1_54678854_54679263	0.432035	Colon_Transverse	0.965445	MROH7-TTC4	intron_1_55144527_55144936	ENSG00000271723.5	0.785714
intron_1_54678854_54679263	0.432035	Colon_Transverse	0.965445	MROH7	intron_1_55144527_55144936	ENSG00000184313.20	0.785714
intron_1_81985355_81987260	0.434265	Colon_Transverse	0.965445	ADGRL2	intron_1_82451039_82452944	ENSG00000117114.21	0.781915
intron_1_88984066_88988252	0.434907	Colon_Transverse	0.965445	RBMXL1	intron_1_89449749_89453935	ENSG00000213516.10	0.780822
intron_1_88984066_88992585	0.434907	Colon_Transverse	0.965445	RBMXL1	intron_1_89449749_89458268	ENSG00000213516.10	0.780822
intron_20_13279898_13288540	0.440453	Colon_Transverse	0.965445	ISM1	intron_20_13260545_13269187	ENSG00000101230.6	0.771429
intron_20_1445830_1452493	0.437222	Colon_Transverse	0.965445	NSFL1C	intron_20_1426475_1433138	ENSG00000088833.18	0.776892
intron_20_18494063_18495838	0.44328	Colon_Transverse	0.965445	RBBP9	intron_20_18474707_18476482	ENSG00000089050.16	-0.766667
intron_20_20637501_20639785	0.436232	Colon_Transverse	0.965445	RALGAPA2	intron_20_20618145_20620429	ENSG00000188559.16	0.778571
intron_20_31869597_31870317	0.4367	Colon_Transverse	0.965445	DUSP15	intron_20_30457400_30458120	ENSG00000149599.16	0.777778
intron_20_3213383_3213985	0.442134	Colon_Transverse	0.965445	ITPA	intron_20_3194029_3194631	ENSG00000125877.13	0.768595
intron_20_34850197_34851231	0.429811	Colon_Transverse	0.965445	GGT7	intron_20_33438000_33439034	ENSG00000131067.17	0.789515
intron_20_36653701_36654801	0.43411	Colon_Transverse	0.965445	NDRG3	intron_20_35282104_35283204	ENSG00000101079.21	-0.782178
intron_20_36653701_36656360	0.43411	Colon_Transverse	0.965445	NDRG3	intron_20_35282104_35284763	ENSG00000101079.21	0.782178
intron_20_41352220_41352606	0.443484	Colon_Transverse	0.965445	LPIN3	intron_20_39980860_39981246	ENSG00000132793.12	-0.766323
intron_20_41357447_41357882	0.439406	Colon_Transverse	0.965445	LPIN3	intron_20_39986087_39986522	ENSG00000132793.12	-0.773196
intron_20_43515159_43515292	0.433129	Colon_Transverse	0.965445	ENSG00000288000	intron_20_42143799_42143932	ENSG00000288000.1	-0.783848
intron_20_43515159_43515292	0.433129	Colon_Transverse	0.965445	L3MBTL1	intron_20_42143799_42143932	ENSG00000185513.18	-0.783848
intron_20_45853979_45855159	0.440453	Colon_Transverse	0.965445	ACOT8	intron_20_44482618_44483798	ENSG00000101473.17	0.771429
intron_20_47757463_47785343	0.443072	Colon_Transverse	0.965445	SULF2	intron_20_46386207_46414087	ENSG00000196562.16	-0.767016
intron_20_49179244_49188116	0.439414	Colon_Transverse	0.965445	STAU1	intron_20_47795781_47804653	ENSG00000124214.21	0.773183
intron_20_59999663_60001343	0.430132	Colon_Transverse	0.965445	CDH26	intron_20_58574718_58576398	ENSG00000124215.17	0.788966
intron_20_62310081_62310178	0.437488	Colon_Transverse	0.965445	LAMA5	intron_20_60885137_60885234	ENSG00000130702.15	0.776442
intron_20_62331129_62332372	0.439136	Colon_Transverse	0.965445	LAMA5	intron_20_60906185_60907428	ENSG00000130702.15	-0.773653
intron_20_63975532_63975692	0.438174	Colon_Transverse	0.965445	SAMD10	intron_20_62606885_62607045	ENSG00000130590.14	-0.775281
intron_21_25603935_25606449	0.430559	Colon_Transverse	0.965445	MRPL39	intron_21_26976247_26978761	ENSG00000154719.14	-0.788235
intron_21_29070337_29073531	0.440519	Colon_Transverse	0.965445	CCT8	intron_21_30442658_30445852	ENSG00000156261.13	0.771318
intron_21_42843281_42850041	0.440899	Colon_Transverse	0.965445	WDR4	intron_21_44263391_44270151	ENSG00000160193.12	-0.770677
intron_21_46168658_46184356	0.44029	Colon_Transverse	0.965445	SPATC1L	intron_21_47588572_47604270	ENSG00000160284.15	0.771704
intron_21_46266166_46266982	0.435977	Colon_Transverse	0.965445	MCM3AP	intron_21_47686080_47686896	ENSG00000160294.11	0.779005
intron_22_17582653_17583416	0.441655	Colon_Transverse	0.965445	SLC25A18	intron_22_18065419_18066182	ENSG00000182902.14	0.769401
intron_22_20107398_20108890	0.438947	Colon_Transverse	0.965445	DGCR8	intron_22_20094921_20096413	ENSG00000128191.17	-0.773973
intron_22_20430908_20431018	0.437074	Colon_Transverse	0.965445	SCARF2	intron_22_20785195_20785305	ENSG00000244486.9	0.777143
intron_22_23683867_23686838	0.430644	Colon_Transverse	0.965445	GUSBP11	intron_22_24026054_24029025	ENSG00000228315.12	-0.78809
intron_22_29264218_29265479	0.443628	Colon_Transverse	0.965445	RHBDD3	intron_22_29660207_29661468	ENSG00000100263.14	-0.766082
intron_22_29802208_29804638	0.440024	Colon_Transverse	0.965445	ASCC2	intron_22_30198197_30200627	ENSG00000100325.15	0.772152
intron_22_31095609_31096733	0.438126	Colon_Transverse	0.965445	SMTN	intron_22_31491595_31492719	ENSG00000183963.19	0.775362
intron_22_31784875_31792033	0.438522	Colon_Transverse	0.965445	DEPDC5	intron_22_32180861_32188019	ENSG00000100150.20	0.774691
intron_22_31784875_31792033	0.438522	Colon_Transverse	0.965445	ENSG00000285404	intron_22_32180861_32188019	ENSG00000285404.1	0.774691
intron_22_40402205_40404247	0.439118	Colon_Transverse	0.965445	ENSG00000284431	intron_22_40798209_40800251	ENSG00000284431.1	0.773684
intron_22_40402205_40404247	0.439118	Colon_Transverse	0.965445	SGSM3	intron_22_40798209_40800251	ENSG00000100359.21	0.773684
intron_22_46912188_46974290	0.436232	Colon_Transverse	0.965445	TBC1D22A	intron_22_47308084_47370186	ENSG00000054611.14	-0.778571
intron_22_50290597_50294719	0.440564	Colon_Transverse	0.965445	PLXNB2	intron_22_50729026_50733148	ENSG00000196576.16	0.771242
intron_22_50290597_50294726	0.440564	Colon_Transverse	0.965445	PLXNB2	intron_22_50729026_50733155	ENSG00000196576.16	0.771242
intron_22_50457111_50459255	0.431089	Colon_Transverse	0.965445	SBF1	intron_22_50895540_50897684	ENSG00000100241.22	0.78733
intron_2_120278778_120285874	0.44227	Colon_Transverse	0.965445	RALB	intron_2_121036354_121043450	ENSG00000144118.14	-0.768366
intron_2_176177494_176177711	0.435505	Colon_Transverse	0.965445	HAGLR	intron_2_177042222_177042439	ENSG00000224189.8	0.779805
intron_2_176177494_176179029	0.435505	Colon_Transverse	0.965445	HAGLR	intron_2_177042222_177043757	ENSG00000224189.8	-0.779805
intron_2_176177494_176188419	0.435505	Colon_Transverse	0.965445	HAGLR	intron_2_177042222_177053147	ENSG00000224189.8	-0.779805
intron_2_186499662_186500182	0.439493	Colon_Transverse	0.965445	ZC3H15	intron_2_187364389_187364909	ENSG00000065548.18	-0.77305
intron_2_186502552_186504032	0.439493	Colon_Transverse	0.965445	ZC3H15	intron_2_187367279_187368759	ENSG00000065548.18	-0.77305
intron_2_186502587_186504032	0.439493	Colon_Transverse	0.965445	ZC3H15	intron_2_187367314_187368759	ENSG00000065548.18	0.77305
intron_2_190208913_190212956	0.442744	Colon_Transverse	0.965445	HIBCH	intron_2_191073639_191077682	ENSG00000198130.16	-0.767568
intron_2_190673152_190683738	0.440487	Colon_Transverse	0.965445	NAB1	intron_2_191537878_191548464	ENSG00000138386.17	-0.771372
intron_2_200309090_200329431	0.442216	Colon_Transverse	0.965445	SPATS2L	intron_2_201173813_201194154	ENSG00000196141.14	0.768456
intron_2_206757371_206765250	0.430894	Colon_Transverse	0.965445	MDH1B	intron_2_207622095_207629974	ENSG00000138400.13	-0.787662
intron_2_218401712_218402114	0.443808	Colon_Transverse	0.965445	CTDSP1	intron_2_219266435_219266837	ENSG00000144579.8	0.765779
intron_2_219176847_219177698	0.430044	Colon_Transverse	0.965445	CNPPD1	intron_2_220041569_220042420	ENSG00000115649.16	-0.789116
intron_2_219565514_219566830	0.434655	Colon_Transverse	0.965445	OBSL1	intron_2_220430236_220431552	ENSG00000124006.15	-0.78125
intron_2_239144714_239156652	0.440107	Colon_Transverse	0.965445	HDAC4	intron_2_240066410_240078348	ENSG00000068024.18	0.772013
intron_2_241315610_241324216	0.437171	Colon_Transverse	0.965445	SEPTIN2	intron_2_242255025_242263631	ENSG00000168385.18	0.776978
intron_2_27631900_27632633	0.435465	Colon_Transverse	0.965445	ENSG00000259080	intron_2_27854767_27855500	ENSG00000259080.1	0.779874
intron_2_27631900_27632633	0.435465	Colon_Transverse	0.965445	GPN1	intron_2_27854767_27855500	ENSG00000198522.14	0.779874
intron_2_32812615_32817457	0.433096	Colon_Transverse	0.965445	TTC27	intron_2_33037682_33042524	ENSG00000018699.13	-0.783905
intron_2_39769093_39769710	0.430268	Colon_Transverse	0.965445	THUMPD2	intron_2_39996233_39996850	ENSG00000138050.15	-0.788732
intron_2_48582563_48591653	0.438126	Colon_Transverse	0.965445	STON1-GTF2A1L	intron_2_48809702_48818792	ENSG00000068781.21	-0.775362
intron_2_48582563_48591653	0.438126	Colon_Transverse	0.965445	STON1	intron_2_48809702_48818792	ENSG00000243244.7	-0.775362
intron_2_55660193_55661956	0.439835	Colon_Transverse	0.965445	PNPT1	intron_2_55887328_55889091	ENSG00000138035.15	0.772472
intron_2_61097852_61103853	0.430474	Colon_Transverse	0.965445	SANBR	intron_2_61324987_61330988	ENSG00000162929.14	0.78838
intron_2_64100499_64104701	0.443449	Colon_Transverse	0.965445	PELI1	intron_2_64327633_64331835	ENSG00000197329.12	0.766382
intron_2_73958207_73981135	0.43274	Colon_Transverse	0.965445	DGUOK-AS1	intron_2_74185334_74208262	ENSG00000237883.4	-0.784512
intron_2_85559075_85561386	0.443811	Colon_Transverse	0.965445	GGCX	intron_2_85786198_85788509	ENSG00000115486.13	-0.765774
intron_2_97690327_97699026	0.442436	Colon_Transverse	0.965445	C2orf92	intron_2_98306790_98315489	ENSG00000228486.11	0.768086
intron_3_100829664_100830578	0.432271	Colon_Transverse	0.965445	ABI3BP	intron_3_100548508_100549422	ENSG00000154175.18	-0.785311
intron_3_100829664_100832264	0.432271	Colon_Transverse	0.965445	ABI3BP	intron_3_100548508_100551108	ENSG00000154175.18	0.785311
intron_3_108745511_108756508	0.441058	Colon_Transverse	0.965445	RETNLB	intron_3_108464358_108475355	ENSG00000163515.7	0.770408
intron_3_113294038_113294687	0.442578	Colon_Transverse	0.965445	CFAP44	intron_3_113012885_113013534	ENSG00000206530.11	0.767848
intron_3_113401287_113403852	0.439684	Colon_Transverse	0.965445	CFAP44	intron_3_113120134_113122699	ENSG00000206530.11	-0.772727
intron_3_119648668_119654505	0.441756	Colon_Transverse	0.965445	POPDC2	intron_3_119367515_119373352	ENSG00000121577.14	-0.769231
intron_3_119648668_119659933	0.441756	Colon_Transverse	0.965445	POPDC2	intron_3_119367515_119378780	ENSG00000121577.14	0.769231
intron_3_131014387_131016144	0.437397	Colon_Transverse	0.965445	ASTE1	intron_3_130733231_130734988	ENSG00000034533.12	0.776596
intron_3_142172456_142173076	0.436163	Colon_Transverse	0.965445	GK5	intron_3_141891298_141891918	ENSG00000175066.16	-0.778689
intron_3_170102685_170102802	0.431322	Colon_Transverse	0.965445	PHC3	intron_3_169820473_169820590	ENSG00000173889.16	0.786932
intron_3_170102710_170102802	0.431322	Colon_Transverse	0.965445	PHC3	intron_3_169820498_169820590	ENSG00000173889.16	-0.786932
intron_3_17068065_17089733	0.432998	Colon_Transverse	0.965445	PLCL2	intron_3_17109557_17131225	ENSG00000154822.18	-0.784072
intron_3_196728755_196730992	0.431349	Colon_Transverse	0.965445	PIGX	intron_3_196455626_196457863	ENSG00000163964.18	0.786885
intron_3_197522781_197532412	0.439826	Colon_Transverse	0.965445	BDH1	intron_3_197249652_197259283	ENSG00000161267.12	0.772487
intron_3_197538952_197546361	0.444055	Colon_Transverse	0.965445	BDH1	intron_3_197265823_197273232	ENSG00000161267.12	-0.765363
intron_3_28241812_28253731	0.433689	Colon_Transverse	0.965445	CMC1	intron_3_28283303_28295222	ENSG00000187118.14	-0.782895
intron_3_28241812_28263291	0.433689	Colon_Transverse	0.965445	CMC1	intron_3_28283303_28304782	ENSG00000187118.14	0.782895
intron_3_33024325_33030032	0.4367	Colon_Transverse	0.965445	GLB1	intron_3_33065817_33071524	ENSG00000170266.16	-0.777778
intron_3_33024325_33046120	0.4367	Colon_Transverse	0.965445	GLB1	intron_3_33065817_33087612	ENSG00000170266.16	0.777778
intron_3_40234053_40244446	0.43542	Colon_Transverse	0.965445	MYRIP	intron_3_40275544_40285937	ENSG00000170011.14	-0.779951
intron_3_48678736_48678877	0.436847	Colon_Transverse	0.965445	NCKIPSD	intron_3_48716169_48716310	ENSG00000213672.8	-0.777528
intron_3_49298635_49300467	0.431271	Colon_Transverse	0.965445	USP4	intron_3_49336068_49337900	ENSG00000114316.13	-0.787018
intron_3_49298635_49302384	0.431271	Colon_Transverse	0.965445	USP4	intron_3_49336068_49339817	ENSG00000114316.13	0.787018
intron_3_53242242_53255836	0.434142	Colon_Transverse	0.965445	TKT	intron_3_53276258_53289852	ENSG00000163931.17	-0.782123
intron_3_58152854_58153375	0.437743	Colon_Transverse	0.965445	FLNB	intron_3_58138581_58139102	ENSG00000136068.16	-0.776011
intron_3_64019037_64019296	0.435019	Colon_Transverse	0.965445	PSMD6	intron_3_64004713_64004972	ENSG00000163636.11	0.780632
intron_3_98585659_98588713	0.442067	Colon_Transverse	0.965445	CPOX	intron_3_98304503_98307557	ENSG00000080819.9	-0.768707
intron_4_102533885_102537858	0.440336	Colon_Transverse	0.965445	NFKB1	intron_4_103455042_103459015	ENSG00000109320.14	-0.771626
intron_4_108027760_108027939	0.44328	Colon_Transverse	0.965445	HADH	intron_4_108948916_108949095	ENSG00000138796.18	0.766667
intron_4_108028069_108033176	0.44328	Colon_Transverse	0.965445	HADH	intron_4_108949225_108954332	ENSG00000138796.18	0.766667
intron_4_123396932_123397611	0.430351	Colon_Transverse	0.965445	SPRY1	intron_4_124318087_124318766	ENSG00000164056.11	0.788591
intron_4_145540061_145542582	0.431912	Colon_Transverse	0.965445	SMAD1	intron_4_146461213_146463734	ENSG00000170365.10	-0.785925
intron_4_148047051_148063148	0.442109	Colon_Transverse	0.965445	ARHGAP10	intron_4_148968202_148984299	ENSG00000071205.12	-0.768638
intron_4_150278004_150282450	0.429456	Colon_Transverse	0.965445	LRBA	intron_4_151199156_151203602	ENSG00000198589.15	0.790123
intron_4_153592584_153593799	0.437617	Colon_Transverse	0.965445	TMEM131L	intron_4_154513736_154514951	ENSG00000121210.16	-0.776224
intron_4_156763206_156767773	0.434265	Colon_Transverse	0.965445	PDGFC	intron_4_157684358_157688925	ENSG00000145431.11	0.781915
intron_4_165327764_165333340	0.439447	Colon_Transverse	0.965445	MSMO1	intron_4_166248916_166254492	ENSG00000052802.13	0.773128
intron_4_168379504_168379726	0.442268	Colon_Transverse	0.965445	DDX60L	intron_4_169300655_169300877	ENSG00000181381.15	-0.76837
intron_4_20700617_20704466	0.443465	Colon_Transverse	0.965445	PACRGL	intron_4_20702240_20706089	ENSG00000163138.19	-0.766355
intron_4_20700747_20704466	0.443465	Colon_Transverse	0.965445	PACRGL	intron_4_20702370_20706089	ENSG00000163138.19	0.766355
intron_4_2252522_2255155	0.431454	Colon_Transverse	0.965445	MXD4	intron_4_2254249_2256882	ENSG00000123933.17	-0.786707
intron_4_36058143_36073689	0.438204	Colon_Transverse	0.965445	ARAP2	intron_4_36059765_36075311	ENSG00000047365.13	-0.775229
intron_4_39063035_39075965	0.437514	Colon_Transverse	0.965445	KLHL5	intron_4_39064655_39077585	ENSG00000109790.18	-0.776398
intron_4_39076147_39081103	0.430217	Colon_Transverse	0.965445	KLHL5	intron_4_39077767_39082723	ENSG00000109790.18	0.78882
intron_4_41033304_41065576	0.442163	Colon_Transverse	0.965445	APBB2	intron_4_41035321_41067593	ENSG00000163697.17	-0.768546
intron_4_52062332_52071917	0.43479	Colon_Transverse	0.965445	SPATA18	intron_4_52928498_52938083	ENSG00000163071.11	0.781022
intron_4_57025537_57030204	0.437829	Colon_Transverse	0.965445	POLR2B	intron_4_57891703_57896370	ENSG00000047315.17	0.775864
intron_4_75914338_75914868	0.442733	Colon_Transverse	0.965445	NAAA	intron_4_76835491_76836021	ENSG00000138744.16	0.767586
intron_4_88462356_88463532	0.438204	Colon_Transverse	0.965445	HERC5	intron_4_89383507_89384683	ENSG00000138646.9	-0.775229
intron_4_94585003_94585565	0.431852	Colon_Transverse	0.965445	PDLIM5	intron_4_95506154_95506716	ENSG00000163110.15	-0.786026
intron_5_103088172_103104541	0.443964	Colon_Transverse	0.965445	GIN1	intron_5_102423876_102440245	ENSG00000145723.17	-0.765517
intron_5_139478508_139479104	0.442965	Colon_Transverse	0.965445	STING1	intron_5_138858093_138858689	ENSG00000184584.14	-0.767196
intron_5_140643675_140643780	0.429835	Colon_Transverse	0.965445	TMCO6	intron_5_140023260_140023365	ENSG00000113119.13	-0.789474
intron_5_143057747_143120988	0.434818	Colon_Transverse	0.965445	ARHGAP26	intron_5_142437312_142500553	ENSG00000145819.18	0.780973
intron_5_160229624_160232098	0.434428	Colon_Transverse	0.965445	FABP6	intron_5_159656631_159659105	ENSG00000170231.16	-0.781637
intron_5_176496663_176498914	0.432522	Colon_Transverse	0.965445	FAF2	intron_5_175923664_175925915	ENSG00000113194.13	-0.784884
intron_5_176884134_176887002	0.438566	Colon_Transverse	0.965445	HK3	intron_5_176311135_176314003	ENSG00000160883.11	-0.774617
intron_5_1802374_1814339	0.442123	Colon_Transverse	0.965445	NDUFS6	intron_5_1802488_1814453	ENSG00000145494.12	-0.768614
intron_5_56909743_56913011	0.429495	Colon_Transverse	0.965445	SETD9	intron_5_56205570_56208838	ENSG00000155542.12	0.790055
intron_5_69252451_69258043	0.442721	Colon_Transverse	0.965445	CDK7	intron_5_68548278_68553870	ENSG00000134058.12	-0.767606
intron_5_75692500_75694655	0.442572	Colon_Transverse	0.965445	POC5	intron_5_74988325_74990480	ENSG00000152359.15	-0.767857
intron_5_76658667_76665026	0.44008	Colon_Transverse	0.965445	IQGAP2	intron_5_75954492_75960851	ENSG00000145703.17	-0.772059
intron_5_79617599_79619612	0.443191	Colon_Transverse	0.965445	TENT2	intron_5_78913422_78915435	ENSG00000164329.14	-0.766816
intron_5_79657001_79668892	0.432598	Colon_Transverse	0.965445	TENT2	intron_5_78952824_78964715	ENSG00000164329.14	0.784753
intron_5_95516586_95516672	0.436956	Colon_Transverse	0.965445	SKIC3	intron_5_94852290_94852376	ENSG00000198677.13	-0.777344
intron_6_108854485_108858199	0.429706	Colon_Transverse	0.965445	ARMC2	intron_6_109175688_109179402	ENSG00000118690.13	-0.789695
intron_6_108858271_108868824	0.430935	Colon_Transverse	0.965445	ARMC2	intron_6_109179474_109190027	ENSG00000118690.13	-0.787592
intron_6_117577471_117578900	0.440453	Colon_Transverse	0.965445	GOPC	intron_6_117898634_117900063	ENSG00000047932.14	-0.771429
intron_6_118816294_118826147	0.441394	Colon_Transverse	0.965445	MCM9	intron_6_119137457_119147310	ENSG00000111877.18	-0.769841
intron_6_122610535_122633283	0.433975	Colon_Transverse	0.965445	PKIB	intron_6_122931680_122954428	ENSG00000135549.16	0.782407
intron_6_135290525_135297432	0.441742	Colon_Transverse	0.965445	AHI1	intron_6_135611663_135618570	ENSG00000135541.22	-0.769255
intron_6_149379518_149397604	0.441504	Colon_Transverse	0.965445	TAB2	intron_6_149700654_149718740	ENSG00000055208.20	0.769656
intron_6_15523219_15524526	0.435171	Colon_Transverse	0.965445	DTNBP1	intron_6_15523450_15524757	ENSG00000047579.20	-0.780374
intron_6_155258082_155260273	0.443315	Colon_Transverse	0.965445	TFB1M	intron_6_155579216_155581407	ENSG00000029639.11	0.766607
intron_6_160443742_160447719	0.440552	Colon_Transverse	0.965445	SLC22A3	intron_6_160864774_160868751	ENSG00000146477.6	0.771262
intron_6_169457634_169572419	0.434053	Colon_Transverse	0.965445	WDR27	intron_6_169857729_169972515	ENSG00000184465.16	0.782275
intron_6_169613656_169632947	0.442237	Colon_Transverse	0.965445	ENSG00000285733	intron_6_170013752_170033043	ENSG00000285733.1	-0.768421
intron_6_169613656_169632947	0.442237	Colon_Transverse	0.965445	WDR27	intron_6_170013752_170033043	ENSG00000184465.16	-0.768421
intron_6_169665556_169666417	0.442581	Colon_Transverse	0.965445	WDR27	intron_6_170065652_170066513	ENSG00000184465.16	-0.767842
intron_6_169665556_169667136	0.442581	Colon_Transverse	0.965445	WDR27	intron_6_170065652_170067232	ENSG00000184465.16	0.767842
intron_6_22110920_22173998	0.433846	Colon_Transverse	0.965445	CASC15	intron_6_22111149_22174227	ENSG00000272168.10	-0.782627
intron_6_26466088_26467948	0.440367	Colon_Transverse	0.965445	BTN2A1	intron_6_26466316_26468176	ENSG00000112763.17	-0.771574
intron_6_28271934_28272670	0.433045	Colon_Transverse	0.965445	ENSG00000276302	intron_6_28239712_28240447	ENSG00000276302.1	-0.783992
intron_6_28271934_28272670	0.433045	Colon_Transverse	0.965445	ZSCAN26	intron_6_28239712_28240447	ENSG00000197062.12	-0.783992
intron_6_31143134_31143262	0.440404	Colon_Transverse	0.965445	CCHCR1	intron_6_31110911_31111039	ENSG00000204536.15	0.771511
intron_6_31148728_31150066	0.441223	Colon_Transverse	0.965445	CCHCR1	intron_6_31116505_31117843	ENSG00000204536.15	0.770129
intron_6_31691918_31693027	0.435129	Colon_Transverse	0.965445	ABHD16A	intron_6_31659695_31660804	ENSG00000204427.12	0.780445
intron_6_31691918_31693027	0.435129	Colon_Transverse	0.965445	ENSG00000204422	intron_6_31659695_31660804	ENSG00000204422.7	0.780445
intron_6_56617418_56617986	0.44114	Colon_Transverse	0.965445	DST	intron_6_56482216_56482784	ENSG00000151914.22	0.77027
intron_6_8430157_8434385	0.441306	Colon_Transverse	0.965445	SLC35B3	intron_6_8430390_8434618	ENSG00000124786.12	-0.76999
intron_6_87658018_87663003	0.438603	Colon_Transverse	0.965445	ORC3	intron_6_88367736_88372721	ENSG00000135336.16	0.774554
intron_7_100416097_100416305	0.443628	Colon_Transverse	0.965445	ZCWPW1	intron_7_100013720_100013928	ENSG00000078487.18	0.766082
intron_7_101218485_101222604	0.439782	Colon_Transverse	0.965445	ZNHIT1	intron_7_100861766_100865885	ENSG00000106400.12	-0.772561
intron_7_107583982_107593955	0.434534	Colon_Transverse	0.965445	BCAP29	intron_7_107224427_107234400	ENSG00000075790.12	-0.781457
intron_7_107583982_107593955	0.434534	Colon_Transverse	0.965445	DUS4L-BCAP29	intron_7_107224427_107234400	ENSG00000288558.3	-0.781457
intron_7_108565105_108565830	0.430044	Colon_Transverse	0.965445	THAP5	intron_7_108205549_108206274	ENSG00000177683.14	0.789116
intron_7_108565105_108565952	0.438038	Colon_Transverse	0.965445	THAP5	intron_7_108205549_108206396	ENSG00000177683.14	-0.77551
intron_7_128580094_128591850	0.429835	Colon_Transverse	0.965445	ENSG00000242588	intron_7_128220148_128231904	ENSG00000242588.7	0.789474
intron_7_128580094_128591850	0.429835	Colon_Transverse	0.965445	ENSG00000280828	intron_7_128220148_128231904	ENSG00000280828.1	0.789474
intron_7_130944889_130945720	0.430268	Colon_Transverse	0.965445	LINC-PINT	intron_7_130629648_130630479	ENSG00000231721.8	-0.788732
intron_7_131002320_131052425	0.432633	Colon_Transverse	0.965445	LINC-PINT	intron_7_130687079_130737184	ENSG00000231721.8	-0.784693
intron_7_1549945_1550123	0.439869	Colon_Transverse	0.965445	TMEM184A	intron_7_1589581_1589759	ENSG00000164855.16	0.772414
intron_7_158930515_158934129	0.437095	Colon_Transverse	0.965445	DYNC2I1	intron_7_158723206_158726820	ENSG00000126870.16	0.777108
intron_7_23197247_23199458	0.434501	Colon_Transverse	0.965445	NUP42	intron_7_23236866_23239077	ENSG00000136243.18	-0.781513
intron_7_43887816_43926132	0.434142	Colon_Transverse	0.965445	URGCP	intron_7_43927415_43965731	ENSG00000106608.17	0.782123
intron_7_43938494_43942954	0.441988	Colon_Transverse	0.965445	UBE2D4	intron_7_43978093_43982553	ENSG00000078967.13	0.76884
intron_7_50710990_50732272	0.439303	Colon_Transverse	0.965445	GRB10	intron_7_50778687_50799969	ENSG00000106070.20	0.773371
intron_7_67306083_67308577	0.435205	Colon_Transverse	0.965445	STAG3L4	intron_7_66771070_66773564	ENSG00000291153.1	-0.780316
intron_7_67306083_67308577	0.435205	Colon_Transverse	0.965445	STAG3L4	intron_7_66771070_66773564	ENSG00000106610.17	-0.780316
intron_7_92042186_92042668	0.432035	Colon_Transverse	0.965445	AKAP9	intron_7_91671500_91671982	ENSG00000127914.19	0.785714
intron_8_109523386_109526784	0.435187	Colon_Transverse	0.965445	PKHD1L1	intron_8_110535615_110539013	ENSG00000205038.12	0.780347
intron_8_134590355_134600436	0.433752	Colon_Transverse	0.965445	ZFAT	intron_8_135602598_135612679	ENSG00000066827.16	-0.782787
intron_8_140311374_140360050	0.430989	Colon_Transverse	0.965445	TRAPPC9	intron_8_141321473_141370149	ENSG00000167632.18	0.7875
intron_8_144499522_144504965	0.430509	Colon_Transverse	0.965445	ENSG00000255182	intron_8_145724905_145730348	ENSG00000255182.2	-0.788321
intron_8_23291533_23293303	0.443158	Colon_Transverse	0.965445	R3HCC1	intron_8_23149046_23150816	ENSG00000104679.12	-0.766871
intron_8_23293373_23294769	0.443158	Colon_Transverse	0.965445	R3HCC1	intron_8_23150886_23152282	ENSG00000104679.12	0.766871
intron_8_33490339_33495542	0.439684	Colon_Transverse	0.965445	MAK16	intron_8_33347857_33353060	ENSG00000198042.11	-0.772727
intron_8_33507321_33509746	0.43637	Colon_Transverse	0.965445	TTI2	intron_8_33364839_33367264	ENSG00000129696.13	0.778338
intron_8_66439735_66440162	0.443576	Colon_Transverse	0.965445	ADHFE1	intron_8_67351970_67352397	ENSG00000147576.17	0.766169
intron_8_95032098_95034008	0.442362	Colon_Transverse	0.965445	NDUFAF6	intron_8_96044326_96046236	ENSG00000156170.14	0.768211
intron_9_115063189_115063796	0.432226	Colon_Transverse	0.965445	TNC	intron_9_117825468_117826075	ENSG00000041982.17	-0.785388
intron_9_125341264_125346819	0.435737	Colon_Transverse	0.965445	GAPVD1	intron_9_128103543_128109098	ENSG00000165219.23	0.779412
intron_9_128434613_128435653	0.43834	Colon_Transverse	0.965445	CERCAM	intron_9_131196892_131197932	ENSG00000167123.20	0.775
intron_9_131096863_131111597	0.437775	Colon_Transverse	0.965445	AIF1L	intron_9_133972250_133986984	ENSG00000126878.13	0.775956
intron_9_135939759_135942162	0.434349	Colon_Transverse	0.965445	UBAC1	intron_9_138831605_138834008	ENSG00000130560.9	-0.781771
intron_9_135939759_135945028	0.434349	Colon_Transverse	0.965445	UBAC1	intron_9_138831605_138836874	ENSG00000130560.9	0.781771
intron_9_2070471_2073212	0.438658	Colon_Transverse	0.965445	SMARCA2	intron_9_2070471_2073212	ENSG00000080503.25	0.774461
intron_9_38540849_38542312	0.435329	Colon_Transverse	0.965445	ANKRD18A	intron_9_38540846_38542309	ENSG00000180071.21	0.780105
intron_9_7049200_7103685	0.4383	Colon_Transverse	0.965445	KDM4C	intron_9_7049200_7103685	ENSG00000107077.19	-0.775068
intron_9_74732736_74738407	0.430509	Colon_Transverse	0.965445	TRPM6	intron_9_77347652_77353323	ENSG00000119121.22	-0.788321
intron_9_75077580_75078326	0.441533	Colon_Transverse	0.965445	NMRK1	intron_9_77692496_77693242	ENSG00000106733.21	0.769608
intron_9_75078582_75083087	0.441533	Colon_Transverse	0.965445	NMRK1	intron_9_77693498_77698003	ENSG00000106733.21	0.769608
intron_9_87969349_87970776	0.430363	Colon_Transverse	0.965445	CDK20	intron_9_90584264_90585691	ENSG00000156345.18	-0.788571
intron_9_87969919_87970568	0.430363	Colon_Transverse	0.965445	CDK20	intron_9_90584834_90585483	ENSG00000156345.18	0.788571
intron_9_92522893_92535933	0.429639	Colon_Transverse	0.965445	ECM2	intron_9_95285175_95298215	ENSG00000106823.13	0.789809
intron_9_93298067_93308328	0.440359	Colon_Transverse	0.965445	WNK2	intron_9_96060349_96070610	ENSG00000165238.17	-0.771588
intron_12_21863054_21864439	0.472111	Prostate	0.965447	ABCC9	intron_12_22015988_22017373	ENSG00000069431.14	-0.719049
intron_20_13798500_13801486	0.472169	Prostate	0.965447	NDUFAF5	intron_20_13779146_13782132	ENSG00000101247.18	-0.718954
intron_3_197945686_197959529	0.472154	Prostate	0.965447	IQCG	intron_3_197672557_197686400	ENSG00000114473.14	0.718978
intron_12_47697719_47701464	0.444933	Thyroid	0.96545	RPAP3	intron_12_48091502_48095247	ENSG00000005175.10	0.763889
intron_7_44656362_44666736	0.444933	Thyroid	0.96545	OGDH	intron_7_44695961_44706335	ENSG00000105953.16	-0.763889
intron_19_11400108_11400202	0.484506	Liver	0.965454	RGL3	intron_19_11510784_11510878	ENSG00000205517.13	-0.699074
intron_10_98410958_98415009	0.429234	Esophagus_Mucosa	0.965455	HPS1	intron_10_100170715_100174766	ENSG00000107521.21	0.790503
intron_10_98410958_98415009	0.429234	Esophagus_Mucosa	0.965455	PYROXD2	intron_10_100170715_100174766	ENSG00000119943.13	0.790503
intron_11_62870837_62871577	0.471528	Cells_EBV-transformed_lymphocytes	0.965457	SLC3A2	intron_11_62638309_62639049	ENSG00000168003.19	-0.719994
intron_7_6735389_6737076	0.471525	Cells_EBV-transformed_lymphocytes	0.965457	ENSG00000290835	intron_7_6775020_6776707	ENSG00000290835.1	0.72
intron_7_6735389_6737076	0.471525	Cells_EBV-transformed_lymphocytes	0.965457	PMS2CL	intron_7_6775020_6776707	ENSG00000187953.11	0.72
intron_10_27061242_27063988	0.465804	Stomach	0.965458	ANKRD26	intron_10_27350171_27352917	ENSG00000107890.17	0.729323
intron_11_8111137_8126659	0.4659	Stomach	0.965458	RIC3	intron_11_8132684_8148206	ENSG00000166405.16	-0.729167
intron_15_49625431_49631001	0.46595	Stomach	0.965458	DTWD1	intron_15_49917628_49923198	ENSG00000104047.15	0.729085
intron_16_68539469_68539758	0.465977	Stomach	0.965458	ZFP90	intron_16_68573372_68573661	ENSG00000184939.16	-0.72904
intron_18_11905953_11906203	0.465819	Stomach	0.965458	MPPE1	intron_18_11905952_11906202	ENSG00000154889.17	-0.729298
intron_1_19235252_19237142	0.46595	Stomach	0.965458	EMC1	intron_1_19561746_19563636	ENSG00000127463.16	0.729084
intron_7_44078438_44078554	0.422365	Vagina	0.965458	POLM	intron_7_44118037_44118153	ENSG00000122678.17	-0.802326
intron_6_159791126_159797287	0.41249	Skin_Not_Sun_Exposed_Suprapubic	0.965461	MRPL18	intron_6_160212158_160218319	ENSG00000112110.10	0.81952
intron_11_66003373_66003626	0.464479	Brain_Cortex	0.965463	BANF1	intron_11_65770844_65771097	ENSG00000175334.8	-0.731492
intron_6_56463764_56464685	0.464468	Brain_Cortex	0.965463	DST	intron_6_56328562_56329483	ENSG00000151914.22	-0.731509
intron_17_38717613_38717845	0.466783	Spleen	0.965464	MLLT6	intron_17_36873866_36874098	ENSG00000275023.5	-0.727723
intron_11_134250338_134251130	0.471525	Skin_Sun_Exposed_Lower_leg	0.965468	THYN1	intron_11_134120232_134121024	ENSG00000151500.15	0.72
intron_1_204132256_204134515	0.471525	Skin_Sun_Exposed_Lower_leg	0.965468	ETNK2	intron_1_204101384_204103643	ENSG00000143845.15	-0.72
intron_7_6735389_6737076	0.471525	Skin_Sun_Exposed_Lower_leg	0.965468	ENSG00000290835	intron_7_6775020_6776707	ENSG00000290835.1	0.72
intron_7_6735389_6737076	0.471525	Skin_Sun_Exposed_Lower_leg	0.965468	PMS2CL	intron_7_6775020_6776707	ENSG00000187953.11	0.72
intron_10_38017386_38054375	0.44328	Pituitary	0.965468	ZNF33A	intron_10_38306314_38343303	ENSG00000189180.16	0.766667
intron_10_38017386_38054378	0.44328	Pituitary	0.965468	ZNF33A	intron_10_38306314_38343306	ENSG00000189180.16	0.766667
intron_11_62391632_62392079	0.443964	Pituitary	0.965468	ASRGL1	intron_11_62159104_62159551	ENSG00000162174.12	-0.765517
intron_11_64751655_64751924	0.443982	Pituitary	0.965468	PYGM	intron_11_64519127_64519396	ENSG00000068976.14	0.765487
intron_11_72008845_72008967	0.442855	Pituitary	0.965468	NUMA1	intron_11_71719891_71720013	ENSG00000137497.19	-0.767381
intron_12_48774098_48774402	0.441959	Pituitary	0.965468	ADCY6	intron_12_49167881_49168185	ENSG00000174233.12	0.768889
intron_12_57625156_57625236	0.443702	Pituitary	0.965468	ENSG00000287908	intron_12_58018939_58019019	ENSG00000287908.1	0.765957
intron_12_57625156_57625236	0.443702	Pituitary	0.965468	SLC26A10P	intron_12_58018939_58019019	ENSG00000135502.19	0.765957
intron_12_57625318_57625410	0.443702	Pituitary	0.965468	ENSG00000287908	intron_12_58019101_58019193	ENSG00000287908.1	0.765957
intron_12_57625318_57625410	0.443702	Pituitary	0.965468	SLC26A10P	intron_12_58019101_58019193	ENSG00000135502.19	0.765957
intron_12_7108479_7109110	0.442042	Pituitary	0.965468	C1RL	intron_12_7261075_7261706	ENSG00000139178.12	-0.76875
intron_12_79798584_79805592	0.44463	Pituitary	0.965468	PPP1R12A	intron_12_80192364_80199372	ENSG00000058272.19	-0.764398
intron_13_42919332_42926336	0.442744	Pituitary	0.965468	EPSTI1	intron_13_43493468_43500472	ENSG00000133106.15	-0.767568
intron_13_45989097_46003139	0.443158	Pituitary	0.965468	ZC3H13	intron_13_46563232_46577274	ENSG00000123200.17	-0.766871
intron_14_100961132_100963965	0.443424	Pituitary	0.965468	MEG8	intron_14_101427469_101430302	ENSG00000225746.13	0.766423
intron_14_34435304_34462096	0.444142	Pituitary	0.965468	SPTSSA	intron_14_34904510_34931302	ENSG00000165389.7	0.765217
intron_14_89954001_89954586	0.443964	Pituitary	0.965468	EFCAB11	intron_14_90420345_90420930	ENSG00000140025.16	0.765517
intron_14_89954001_89954586	0.443964	Pituitary	0.965468	ENSG00000259053	intron_14_90420345_90420930	ENSG00000259053.1	0.765517
intron_14_96556413_96564955	0.443654	Pituitary	0.965468	PAPOLA	intron_14_97022750_97031292	ENSG00000090060.19	0.766038
intron_15_43398179_43400044	0.444439	Pituitary	0.965468	TUBGCP4	intron_15_43690377_43692242	ENSG00000137822.13	-0.764719
intron_15_73684460_73699586	0.443702	Pituitary	0.965468	CD276	intron_15_73976801_73991927	ENSG00000103855.18	-0.765957
intron_15_83005692_83008548	0.443693	Pituitary	0.965468	C15orf40	intron_15_83674444_83677300	ENSG00000169609.14	0.765972
intron_16_3129653_3131747	0.444598	Pituitary	0.965468	ZNF213-AS1	intron_16_3179654_3181748	ENSG00000263072.10	0.764453
intron_16_57439334_57440772	0.444377	Pituitary	0.965468	CIAPIN1	intron_16_57473246_57474684	ENSG00000005194.15	0.764823
intron_16_67201642_67201742	0.443146	Pituitary	0.965468	ELMO3	intron_16_67235545_67235645	ENSG00000102890.16	-0.766892
intron_17_1513979_1515888	0.444331	Pituitary	0.965468	INPP5K	intron_17_1417273_1419182	ENSG00000132376.20	-0.764901
intron_17_18340813_18347496	0.442641	Pituitary	0.965468	SHMT1	intron_17_18244127_18250810	ENSG00000176974.21	-0.767742
intron_17_2372488_2372953	0.44467	Pituitary	0.965468	SGSM2	intron_17_2275782_2276247	ENSG00000141258.13	-0.764331
intron_17_2373081_2373331	0.44467	Pituitary	0.965468	SGSM2	intron_17_2276375_2276625	ENSG00000141258.13	0.764331
intron_17_27601401_27603834	0.444574	Pituitary	0.965468	KSR1	intron_17_25928427_25930860	ENSG00000141068.15	0.764493
intron_17_3720402_3723288	0.443746	Pituitary	0.965468	ITGAE	intron_17_3623696_3626582	ENSG00000083457.12	-0.765883
intron_17_38809765_38810468	0.443846	Pituitary	0.965468	CWC25	intron_17_36966018_36966721	ENSG00000273559.5	0.765714
intron_17_4033002_4034015	0.444055	Pituitary	0.965468	ZZEF1	intron_17_3936296_3937309	ENSG00000074755.15	0.765363
intron_17_54960627_54961235	0.44328	Pituitary	0.965468	TOM1L1	intron_17_53037988_53038596	ENSG00000141198.16	0.766667
intron_17_55774859_55822761	0.443816	Pituitary	0.965468	PCTP	intron_17_53852220_53900122	ENSG00000141179.14	0.765766
intron_18_22933564_22936754	0.444447	Pituitary	0.965468	RBBP8	intron_18_20513527_20516717	ENSG00000101773.19	-0.764706
intron_18_47130328_47134496	0.444648	Pituitary	0.965468	ENSG00000267228	intron_18_44656699_44660867	ENSG00000267228.7	0.764368
intron_18_47130328_47134496	0.444648	Pituitary	0.965468	HDHD2	intron_18_44656699_44660867	ENSG00000167220.12	0.764368
intron_19_12694722_12696173	0.443236	Pituitary	0.965468	FBXW9	intron_19_12805536_12806987	ENSG00000132004.13	0.76674
intron_19_13747954_13751608	0.442079	Pituitary	0.965468	YJU2B	intron_19_13858768_13862422	ENSG00000104957.14	-0.768688
intron_19_17276909_17277384	0.444014	Pituitary	0.965468	BABAM1	intron_19_17387718_17388193	ENSG00000105393.16	-0.765432
intron_19_17276909_17278845	0.444014	Pituitary	0.965468	BABAM1	intron_19_17387718_17389654	ENSG00000105393.16	0.765432
intron_19_17277479_17278845	0.444014	Pituitary	0.965468	BABAM1	intron_19_17388288_17389654	ENSG00000105393.16	-0.765432
intron_19_19177460_19180686	0.442418	Pituitary	0.965468	BORCS8	intron_19_19288269_19291495	ENSG00000254901.8	0.768116
intron_19_27730707_27732796	0.444767	Pituitary	0.965468	LINC00662	intron_19_28221615_28223704	ENSG00000261824.8	0.764168
intron_19_35505986_35508205	0.441945	Pituitary	0.965468	DMKN	intron_19_35996888_35999107	ENSG00000161249.21	-0.768913
intron_19_38403694_38404908	0.443899	Pituitary	0.965468	FAM98C	intron_19_38894334_38895548	ENSG00000130244.13	0.765625
intron_19_49811467_49811631	0.444658	Pituitary	0.965468	FUZ	intron_19_50314724_50314888	ENSG00000010361.14	0.76435
intron_19_49811491_49811631	0.444658	Pituitary	0.965468	FUZ	intron_19_50314748_50314888	ENSG00000010361.14	-0.76435
intron_19_49811699_49812615	0.444658	Pituitary	0.965468	FUZ	intron_19_50314956_50315872	ENSG00000010361.14	-0.76435
intron_19_8210862_8254499	0.444015	Pituitary	0.965468	CERS4	intron_19_8275746_8319383	ENSG00000090661.12	0.765431
intron_1_156906368_156906637	0.443087	Pituitary	0.965468	PEAR1	intron_1_156876160_156876429	ENSG00000187800.14	0.76699
intron_1_206909520_206909725	0.442819	Pituitary	0.965468	FCMR	intron_1_207082865_207083070	ENSG00000162894.12	0.767442
intron_1_243426558_243475931	0.442944	Pituitary	0.965468	SDCCAG8	intron_1_243589860_243639233	ENSG00000054282.16	0.767231
intron_1_45591270_45602255	0.443734	Pituitary	0.965468	NASP	intron_1_46056942_46067927	ENSG00000132780.17	-0.765903
intron_1_45600457_45602255	0.443734	Pituitary	0.965468	NASP	intron_1_46066129_46067927	ENSG00000132780.17	0.765903
intron_1_9235066_9244925	0.444443	Pituitary	0.965468	H6PD	intron_1_9295125_9304984	ENSG00000049239.13	-0.764712
intron_20_18494063_18495838	0.44328	Pituitary	0.965468	RBBP9	intron_20_18474707_18476482	ENSG00000089050.16	-0.766667
intron_20_47757463_47785835	0.443072	Pituitary	0.965468	SULF2	intron_20_46386207_46414579	ENSG00000196562.16	0.767016
intron_20_63873816_63882719	0.444169	Pituitary	0.965468	ENSG00000290226	intron_20_62505169_62514072	ENSG00000290226.1	-0.765172
intron_20_63873816_63882719	0.444169	Pituitary	0.965468	TPD52L2	intron_20_62505169_62514072	ENSG00000101150.18	-0.765172
intron_22_19432859_19433265	0.443806	Pituitary	0.965468	MRPL40	intron_22_19420382_19420788	ENSG00000185608.9	-0.765782
intron_22_29264218_29265479	0.443628	Pituitary	0.965468	RHBDD3	intron_22_29660207_29661468	ENSG00000100263.14	-0.766082
intron_22_30579935_30580053	0.444777	Pituitary	0.965468	PES1	intron_22_30975922_30976040	ENSG00000100029.18	-0.764151
intron_22_30612961_30614349	0.444697	Pituitary	0.965468	TCN2	intron_22_31008948_31010336	ENSG00000185339.10	0.764286
intron_22_30613042_30614349	0.444697	Pituitary	0.965468	TCN2	intron_22_31009029_31010336	ENSG00000185339.10	-0.764286
intron_2_200309090_200329431	0.442216	Pituitary	0.965468	SPATS2L	intron_2_201173813_201194154	ENSG00000196141.14	0.768456
intron_2_215333457_215334919	0.443051	Pituitary	0.965468	ATIC	intron_2_216198180_216199642	ENSG00000138363.15	-0.767052
intron_2_74464722_74464896	0.444142	Pituitary	0.965468	MOGS	intron_2_74691849_74692023	ENSG00000115275.15	-0.765217
intron_2_97690327_97699026	0.442436	Pituitary	0.965468	C2orf92	intron_2_98306790_98315489	ENSG00000228486.11	0.768086
intron_3_185658409_185675296	0.444683	Pituitary	0.965468	IGF2BP2	intron_3_185376197_185393084	ENSG00000073792.16	0.76431
intron_3_66243312_66262051	0.443424	Pituitary	0.965468	SLC25A26	intron_3_66293736_66312475	ENSG00000144741.19	-0.766423
intron_4_108027760_108027939	0.44328	Pituitary	0.965468	HADH	intron_4_108948916_108949095	ENSG00000138796.18	0.766667
intron_4_108028069_108033176	0.44328	Pituitary	0.965468	HADH	intron_4_108949225_108954332	ENSG00000138796.18	0.766667
intron_4_13626312_13627345	0.44414	Pituitary	0.965468	BOD1L1	intron_4_13627936_13628969	ENSG00000038219.13	-0.765222
intron_4_148047051_148063148	0.442109	Pituitary	0.965468	ARHGAP10	intron_4_148968202_148984299	ENSG00000071205.12	0.768638
intron_4_20700578_20704466	0.443465	Pituitary	0.965468	PACRGL	intron_4_20702201_20706089	ENSG00000163138.19	-0.766355
intron_4_20700611_20704466	0.443465	Pituitary	0.965468	PACRGL	intron_4_20702234_20706089	ENSG00000163138.19	-0.766355
intron_4_38054338_38089932	0.443194	Pituitary	0.965468	TBC1D1	intron_4_38055959_38091553	ENSG00000065882.18	0.76681
intron_4_4386643_4387604	0.444036	Pituitary	0.965468	NSG1	intron_4_4388370_4389331	ENSG00000168824.15	-0.765396
intron_4_7094743_7097323	0.444648	Pituitary	0.965468	LINC02447	intron_4_7096470_7099050	ENSG00000245468.5	0.764368
intron_5_141517008_141524143	0.44456	Pituitary	0.965468	DIAPH1	intron_5_140896575_140903710	ENSG00000131504.18	0.764516
intron_5_141518996_141524143	0.44456	Pituitary	0.965468	DIAPH1	intron_5_140898563_140903710	ENSG00000131504.18	-0.764516
intron_5_141648096_141648957	0.443602	Pituitary	0.965468	FCHSD1	intron_5_141027663_141028524	ENSG00000197948.11	-0.766125
intron_5_173910604_173944967	0.44328	Pituitary	0.965468	CPEB4	intron_5_173337607_173371970	ENSG00000113742.14	-0.766667
intron_5_69252451_69258043	0.442721	Pituitary	0.965468	CDK7	intron_5_68548278_68553870	ENSG00000134058.12	-0.767606
intron_5_75705787_75707737	0.442572	Pituitary	0.965468	POC5	intron_5_75001612_75003562	ENSG00000152359.15	-0.767857
intron_6_155258082_155260273	0.443315	Pituitary	0.965468	TFB1M	intron_6_155579216_155581407	ENSG00000029639.11	0.766607
intron_6_169613656_169632947	0.442237	Pituitary	0.965468	ENSG00000285733	intron_6_170013752_170033043	ENSG00000285733.1	-0.768421
intron_6_169613656_169632947	0.442237	Pituitary	0.965468	WDR27	intron_6_170013752_170033043	ENSG00000184465.16	-0.768421
intron_6_169665556_169666417	0.442581	Pituitary	0.965468	WDR27	intron_6_170065652_170066513	ENSG00000184465.16	-0.767842
intron_6_169665556_169667136	0.442581	Pituitary	0.965468	WDR27	intron_6_170065652_170067232	ENSG00000184465.16	0.767842
intron_7_150289593_150293312	0.442819	Pituitary	0.965468	ACTR3C	intron_7_149986682_149990401	ENSG00000106526.11	-0.767442
intron_7_66795592_66797374	0.444574	Pituitary	0.965468	RABGEF1	intron_7_66260579_66262361	ENSG00000154710.18	-0.764493
intron_9_134825904_134829976	0.442255	Pituitary	0.965468	COL5A1	intron_9_137717750_137721822	ENSG00000130635.17	0.768391
intron_9_86266191_86272007	0.442505	Pituitary	0.965468	ISCA1	intron_9_88881106_88886922	ENSG00000135070.15	0.767971
intron_16_69976732_69978077	0.469501	Adipose_Visceral_Omentum	0.965471	NPIPB14P	intron_16_70010635_70011980	ENSG00000226232.9	-0.723291
intron_16_69976732_69978077	0.469501	Adipose_Visceral_Omentum	0.965471	PDXDC2P-NPIPB14P	intron_16_70010635_70011980	ENSG00000196696.14	-0.723291
intron_16_93325_98145	0.469531	Adipose_Visceral_Omentum	0.965471	NPRL3	intron_16_143323_148143	ENSG00000103148.17	-0.723243
intron_5_73554388_73554861	0.469514	Adipose_Visceral_Omentum	0.965471	ANKRA2	intron_5_72850213_72850686	ENSG00000164331.10	0.72327
intron_17_50081408_50087744	0.46956	Adipose_Visceral_Omentum	0.965471	ITGA3	intron_17_48158772_48165108	ENSG00000005884.18	0.723195
intron_3_122621611_122632086	0.444809	Pituitary	0.965473	PARP15	intron_3_122340458_122350933	ENSG00000173200.13	0.764098
intron_7_66775393_66795511	0.466053	Stomach	0.965474	RABGEF1	intron_7_66240380_66260498	ENSG00000154710.18	0.728916
intron_11_60385222_60386717	0.390806	Brain_Caudate_basal_ganglia	0.965474	MS4A7	intron_11_60152695_60154190	ENSG00000166927.13	0.858156
intron_11_60386773_60389390	0.390806	Brain_Caudate_basal_ganglia	0.965474	MS4A7	intron_11_60154246_60156863	ENSG00000166927.13	-0.858156
intron_1_111124881_111126227	0.390842	Brain_Caudate_basal_ganglia	0.965474	DRAM2	intron_1_111667503_111668849	ENSG00000156171.15	-0.858092
intron_3_121668508_121669212	0.390992	Brain_Caudate_basal_ganglia	0.965474	GOLGB1	intron_3_121387355_121388059	ENSG00000173230.17	0.85782
intron_6_125248383_125253717	0.390974	Brain_Caudate_basal_ganglia	0.965474	TPD52L1	intron_6_125569529_125574863	ENSG00000111907.21	0.857852
intron_6_125248383_125257098	0.390974	Brain_Caudate_basal_ganglia	0.965474	TPD52L1	intron_6_125569529_125578244	ENSG00000111907.21	-0.857852
intron_6_46671228_46676647	0.390879	Brain_Caudate_basal_ganglia	0.965474	SLC25A27	intron_6_46638965_46644384	ENSG00000153291.16	-0.858025
intron_13_20656430_20663263	0.470495	Breast_Mammary_Tissue	0.965475	IFT88	intron_13_21230569_21237402	ENSG00000032742.18	0.721674
intron_15_40416362_40435417	0.470506	Breast_Mammary_Tissue	0.965475	IVD	intron_15_40708561_40727616	ENSG00000128928.10	-0.721656
intron_18_11905953_11906203	0.470299	Breast_Mammary_Tissue	0.965475	MPPE1	intron_18_11905952_11906202	ENSG00000154889.17	-0.721993
intron_18_57566581_57571392	0.470398	Breast_Mammary_Tissue	0.965475	FECH	intron_18_55233813_55238624	ENSG00000066926.13	-0.721831
intron_20_47665953_47666088	0.47038	Breast_Mammary_Tissue	0.965475	SULF2	intron_20_46294697_46294832	ENSG00000196562.16	0.72186
intron_22_50570406_50570891	0.470433	Breast_Mammary_Tissue	0.965475	CHKB-CPT1B	intron_22_51008835_51009320	ENSG00000254413.8	0.721774
intron_22_50570406_50570891	0.470433	Breast_Mammary_Tissue	0.965475	CPT1B	intron_22_51008835_51009320	ENSG00000205560.13	0.721774
intron_4_13626312_13627345	0.47059	Breast_Mammary_Tissue	0.965475	BOD1L1	intron_4_13627936_13628969	ENSG00000038219.13	-0.721519
intron_5_139026992_139042620	0.470646	Breast_Mammary_Tissue	0.965475	SIL1	intron_5_138362681_138378309	ENSG00000120725.13	-0.721429
intron_5_94940195_94942348	0.47059	Breast_Mammary_Tissue	0.965475	MCTP1	intron_5_94275899_94278052	ENSG00000175471.20	-0.721519
intron_6_56598006_56598476	0.470575	Breast_Mammary_Tissue	0.965475	DST	intron_6_56462804_56463274	ENSG00000151914.22	-0.721544
intron_7_93994385_93996265	0.470646	Breast_Mammary_Tissue	0.965475	BET1	intron_7_93623697_93625577	ENSG00000105829.13	0.721429
intron_9_126381171_126386562	0.47036	Breast_Mammary_Tissue	0.965475	MVB12B	intron_9_129143450_129148841	ENSG00000196814.15	-0.721893
intron_10_12101181_12106246	0.445992	Adrenal_Gland	0.965477	DHTKD1	intron_10_12143180_12148245	ENSG00000181192.12	0.762115
intron_10_17684927_17688027	0.446815	Adrenal_Gland	0.965477	STAM	intron_10_17726926_17730026	ENSG00000136738.15	-0.760736
intron_11_4603340_4605079	0.44652	Adrenal_Gland	0.965477	TRIM68	intron_11_4624570_4626309	ENSG00000167333.13	-0.761229
intron_11_66002513_66003235	0.446735	Adrenal_Gland	0.965477	BANF1	intron_11_65769984_65770706	ENSG00000175334.8	0.76087
intron_11_66002570_66003626	0.445531	Adrenal_Gland	0.965477	BANF1	intron_11_65770041_65771097	ENSG00000175334.8	-0.762887
intron_11_72008845_72008967	0.446418	Adrenal_Gland	0.965477	NUMA1	intron_11_71719891_71720013	ENSG00000137497.19	-0.761399
intron_12_101890221_101897863	0.445708	Adrenal_Gland	0.965477	DRAM1	intron_12_102283999_102291641	ENSG00000136048.14	-0.76259
intron_12_132140539_132140620	0.446484	Adrenal_Gland	0.965477	DDX51	intron_12_132625084_132625165	ENSG00000185163.10	-0.76129
intron_12_40340454_40346753	0.445835	Adrenal_Gland	0.965477	LRRK2	intron_12_40734256_40740555	ENSG00000188906.17	-0.762376
intron_12_56224521_56224834	0.446639	Adrenal_Gland	0.965477	NABP2	intron_12_56618305_56618618	ENSG00000139579.13	0.761029
intron_13_49956895_49976333	0.446621	Adrenal_Gland	0.965477	DLEU2	intron_13_50531031_50550469	ENSG00000231607.15	-0.76106
intron_14_37290368_37308056	0.446305	Adrenal_Gland	0.965477	MIPOL1	intron_14_37759573_37777261	ENSG00000151338.21	-0.761589
intron_14_76151991_76154354	0.446484	Adrenal_Gland	0.965477	GPATCH2L	intron_14_76618334_76620697	ENSG00000089916.18	0.76129
intron_16_4877111_4877385	0.446468	Adrenal_Gland	0.965477	UBN1	intron_16_4927112_4927386	ENSG00000118900.15	0.761317
intron_16_81936378_81937758	0.446735	Adrenal_Gland	0.965477	ENSG00000289733	intron_16_81969983_81971363	ENSG00000289733.1	-0.76087
intron_16_81936378_81937758	0.446735	Adrenal_Gland	0.965477	PLCG2	intron_16_81969983_81971363	ENSG00000197943.12	-0.76087
intron_17_38809765_38810276	0.446649	Adrenal_Gland	0.965477	CWC25	intron_17_36966018_36966529	ENSG00000273559.5	-0.761014
intron_19_57634755_57639912	0.446405	Adrenal_Gland	0.965477	ZNF211	intron_19_58146123_58151280	ENSG00000121417.14	0.761421
intron_1_32627544_32634768	0.446071	Adrenal_Gland	0.965477	ZBTB8OS	intron_1_33093145_33100369	ENSG00000176261.16	0.761981
intron_1_61383365_61404104	0.445835	Adrenal_Gland	0.965477	NFIA	intron_1_61849037_61869776	ENSG00000162599.18	0.762376
intron_20_25634170_25634729	0.445699	Adrenal_Gland	0.965477	ZNF337-AS1	intron_20_25614806_25615365	ENSG00000213742.8	0.762605
intron_20_43540815_43540934	0.445779	Adrenal_Gland	0.965477	ENSG00000288000	intron_20_42169455_42169574	ENSG00000288000.1	0.76247
intron_20_43540815_43540934	0.445779	Adrenal_Gland	0.965477	L3MBTL1	intron_20_42169455_42169574	ENSG00000185513.18	0.76247
intron_21_37073364_37087247	0.445471	Adrenal_Gland	0.965477	TTC3	intron_21_38445664_38459547	ENSG00000182670.14	-0.762986
intron_21_45277142_45278103	0.44557	Adrenal_Gland	0.965477	POFUT2	intron_21_46697057_46698018	ENSG00000186866.17	0.762821
intron_21_45277773_45278103	0.44557	Adrenal_Gland	0.965477	POFUT2	intron_21_46697688_46698018	ENSG00000186866.17	-0.762821
intron_2_101277281_101281859	0.44644	Adrenal_Gland	0.965477	RNF149	intron_2_101893743_101898321	ENSG00000163162.9	0.761364
intron_2_130359492_130359608	0.446264	Adrenal_Gland	0.965477	PTPN18	intron_2_131117065_131117181	ENSG00000072135.13	-0.761658
intron_2_190205232_190208880	0.445963	Adrenal_Gland	0.965477	HIBCH	intron_2_191069958_191073606	ENSG00000198130.16	-0.762162
intron_2_240529509_240552914	0.446541	Adrenal_Gland	0.965477	ANKMY1	intron_2_241468926_241492331	ENSG00000144504.16	0.761194
intron_2_64100499_64104701	0.446846	Adrenal_Gland	0.965477	PELI1	intron_2_64327633_64331835	ENSG00000197329.12	0.760684
intron_3_100304888_100306437	0.446653	Adrenal_Gland	0.965477	TBC1D23	intron_3_100023732_100025281	ENSG00000036054.13	0.761006
intron_3_52458844_52470859	0.44684	Adrenal_Gland	0.965477	NISCH	intron_3_52492860_52504875	ENSG00000010322.16	-0.760693
intron_4_13626312_13627345	0.445954	Adrenal_Gland	0.965477	BOD1L1	intron_4_13627936_13628969	ENSG00000038219.13	-0.762178
intron_6_155257908_155260273	0.446161	Adrenal_Gland	0.965477	TFB1M	intron_6_155579042_155581407	ENSG00000029639.11	-0.761832
intron_6_155258082_155260273	0.446173	Adrenal_Gland	0.965477	TFB1M	intron_6_155579216_155581407	ENSG00000029639.11	0.76181
intron_6_26466088_26467948	0.446625	Adrenal_Gland	0.965477	BTN2A1	intron_6_26466316_26468176	ENSG00000112763.17	-0.761054
intron_6_46631070_46636389	0.446794	Adrenal_Gland	0.965477	CYP39A1	intron_6_46598807_46604126	ENSG00000146233.8	-0.76077
intron_7_92518255_92518995	0.446148	Adrenal_Gland	0.965477	PEX1	intron_7_92147569_92148309	ENSG00000127980.16	0.761852
intron_8_106679292_106683199	0.446672	Adrenal_Gland	0.965477	OXR1	intron_8_107691520_107695427	ENSG00000164830.19	-0.760976
intron_9_92256800_92258854	0.446735	Adrenal_Gland	0.965477	IARS1	intron_9_95019082_95021136	ENSG00000196305.19	0.76087
intron_9_125355857_125359420	0.461543	Lung	0.965479	GAPVD1	intron_9_128118136_128121699	ENSG00000165219.23	-0.736308
intron_12_123304719_123309310	0.444387	Colon_Transverse	0.965481	SBNO1	intron_12_123789266_123793857	ENSG00000139697.14	0.764806
intron_13_20567256_20574380	0.44467	Colon_Transverse	0.965481	IFT88	intron_13_21141395_21148519	ENSG00000032742.18	0.764331
intron_14_34435304_34462096	0.444142	Colon_Transverse	0.965481	SPTSSA	intron_14_34904510_34931302	ENSG00000165389.7	0.765217
intron_14_39118599_39122430	0.44467	Colon_Transverse	0.965481	GEMIN2	intron_14_39587803_39591634	ENSG00000092208.19	0.764331
intron_15_75023626_75043441	0.444256	Colon_Transverse	0.965481	PPCDC	intron_15_75315967_75335782	ENSG00000138621.12	-0.765027
intron_16_58530347_58531958	0.444447	Colon_Transverse	0.965481	CNOT1	intron_16_58564251_58565862	ENSG00000125107.19	-0.764706
intron_16_67187138_67187225	0.444181	Colon_Transverse	0.965481	EXOC3L1	intron_16_67221041_67221128	ENSG00000179044.16	0.765152
intron_17_2372488_2372953	0.44467	Colon_Transverse	0.965481	SGSM2	intron_17_2275782_2276247	ENSG00000141258.13	-0.764331
intron_17_2373081_2373331	0.44467	Colon_Transverse	0.965481	SGSM2	intron_17_2276375_2276625	ENSG00000141258.13	0.764331
intron_17_27601401_27603834	0.444574	Colon_Transverse	0.965481	KSR1	intron_17_25928427_25930860	ENSG00000141068.15	0.764493
intron_18_47130328_47134496	0.444648	Colon_Transverse	0.965481	ENSG00000267228	intron_18_44656699_44660867	ENSG00000267228.7	0.764368
intron_18_47130328_47134496	0.444648	Colon_Transverse	0.965481	HDHD2	intron_18_44656699_44660867	ENSG00000167220.12	0.764368
intron_19_49811467_49811631	0.444658	Colon_Transverse	0.965481	FUZ	intron_19_50314724_50314888	ENSG00000010361.14	0.76435
intron_19_49811491_49811631	0.444658	Colon_Transverse	0.965481	FUZ	intron_19_50314748_50314888	ENSG00000010361.14	-0.76435
intron_1_236143036_236178414	0.444697	Colon_Transverse	0.965481	GPR137B	intron_1_236306336_236341714	ENSG00000077585.14	0.764286
intron_1_84656005_84656348	0.44456	Colon_Transverse	0.965481	SSX2IP	intron_1_85121688_85122031	ENSG00000117155.17	-0.764516
intron_3_185658409_185675296	0.444683	Colon_Transverse	0.965481	IGF2BP2	intron_3_185376197_185393084	ENSG00000073792.16	0.76431
intron_19_11400108_11400202	0.484506	Adipose_Subcutaneous	0.965482	RGL3	intron_19_11510784_11510878	ENSG00000205517.13	-0.699074
intron_22_37759264_37765670	0.558895	Brain_Cerebellar_Hemisphere	0.965482	TRIOBP	intron_22_38155271_38161677	ENSG00000100106.22	-0.584484
intron_11_66519748_66521270	0.512127	smultixcan	0.965484	BBS1	intron_11_66287219_66288741	ENSG00000174483.20	-0.654538
intron_11_66519748_66521270	0.512127	smultixcan	0.965484	ENSG00000256349	intron_11_66287219_66288741	ENSG00000256349.1	-0.654538
intron_11_706813_709330	0.512207	smultixcan	0.965484	EPS8L2	intron_11_706813_709330	ENSG00000177106.17	-0.825472
intron_13_51799667_51804054	0.51211	smultixcan	0.965484	DHRS12	intron_13_52373803_52378190	ENSG00000102796.12	-0.218519
intron_14_35091207_35095048	0.512231	smultixcan	0.965484	PPP2R3C	intron_14_35560413_35564254	ENSG00000092020.11	-0.655367
intron_15_90878976_90879444	0.512188	smultixcan	0.965484	FURIN	intron_15_91422206_91422674	ENSG00000140564.13	-0.655434
intron_16_1222341_1222652	0.512158	smultixcan	0.965484	TPSG1	intron_16_1272341_1272652	ENSG00000116176.7	-0.655481
intron_22_41748218_41752591	0.512124	smultixcan	0.965484	MEI1	intron_22_42144222_42148595	ENSG00000167077.13	-0.655534
intron_2_75655302_75670579	0.512207	smultixcan	0.965484	MRPL19	intron_2_75882428_75897705	ENSG00000115364.14	-0.655405
intron_2_96287160_96287439	0.512231	smultixcan	0.965484	SNRNP200	intron_2_96952898_96953177	ENSG00000144028.15	0.655367
intron_3_133784144_133805676	0.512207	smultixcan	0.965484	SRPRB	intron_3_133502988_133524520	ENSG00000144867.13	-0.655405
intron_3_63898497_63912588	0.51211	smultixcan	0.965484	ATXN7	intron_3_63884173_63898264	ENSG00000163635.20	-0.655556
intron_3_9928486_9929852	0.512184	smultixcan	0.965484	ENSG00000288550	intron_3_9970170_9971536	ENSG00000288550.3	-0.65544
intron_3_9928486_9929852	0.512184	smultixcan	0.965484	IL17RC	intron_3_9970170_9971536	ENSG00000163702.21	-0.65544
intron_4_184390749_184398915	0.512202	smultixcan	0.965484	IRF2	intron_4_185311903_185320069	ENSG00000168310.12	-0.320319
intron_4_968564_968811	0.512131	smultixcan	0.965484	DGKQ	intron_4_962352_962599	ENSG00000145214.14	0.655523
intron_5_55968396_55969550	0.512144	smultixcan	0.965484	IL6ST	intron_5_55264224_55265378	ENSG00000134352.21	-0.655502
intron_9_34568157_34569512	0.512224	smultixcan	0.965484	CNTFR-AS1	intron_9_34568155_34569510	ENSG00000237159.6	-0.655378
intron_10_85579603_85605395	0.512319	smultixcan	0.965484	GRID1-AS1	intron_10_87339360_87365152	ENSG00000234942.3	0.65523
intron_11_12980999_12989456	0.512288	smultixcan	0.965484	LINC00958	intron_11_13002546_13011003	ENSG00000251381.8	0.65528
intron_11_14519041_14520297	0.512513	smultixcan	0.965484	ENSG00000256206	intron_11_14540587_14541843	ENSG00000256206.2	-0.65493
intron_11_14519041_14520297	0.512513	smultixcan	0.965484	PSMA1	intron_11_14540587_14541843	ENSG00000129084.18	-0.65493
intron_11_3377900_3379038	0.512454	smultixcan	0.965484	ZNF195	intron_11_3399130_3400268	ENSG00000005801.18	0
