## Supplementary material for "Genome-wide association studies of hospitalized influenza identify 4 risk loci and a relationship with COVID-19": Supp1_UKBB_GWAS.xlsx (part 114 of 164)

### Sheet: ST4 (continued)
sqtl_hg38	pvalue	tissue	FDR	hgnc_symbol	sqtl_hg19	ensemble_id	zscore
intron_11_34978182_34984570	0.512352	smultixcan	0.965484	PDHX	intron_11_34999729_35006117	ENSG00000110435.13	1.10104
intron_11_66519748_66526123	0.512536	smultixcan	0.965484	BBS1	intron_11_66287219_66293594	ENSG00000174483.20	0.653924
intron_12_28255662_28257202	0.51248	smultixcan	0.965484	CCDC91	intron_12_28408595_28410135	ENSG00000123106.11	-0.649599
intron_13_110893263_110900530	0.512499	smultixcan	0.965484	ANKRD10	intron_13_111545610_111552877	ENSG00000088448.14	-0.551727
intron_14_24258388_24258535	0.512487	smultixcan	0.965484	TGM1	intron_14_24727594_24727741	ENSG00000092295.12	-0.654971
intron_14_77312033_77320434	0.512513	smultixcan	0.965484	POMT2	intron_14_77778376_77786777	ENSG00000009830.13	0.21831
intron_15_40729974_40731055	0.512676	smultixcan	0.965484	RAD51	intron_15_41022172_41023253	ENSG00000051180.17	-0.654676
intron_15_88860439_88871382	0.512594	smultixcan	0.965484	ACAN	intron_15_89403670_89414613	ENSG00000157766.19	-0.654804
intron_17_82944049_82946879	0.512468	smultixcan	0.965484	B3GNTL1	intron_17_80901925_80904755	ENSG00000175711.9	0.655
intron_18_49787361_49791470	0.512676	smultixcan	0.965484	ACAA2	intron_18_47313731_47317840	ENSG00000167315.18	0.654676
intron_18_5410619_5419711	0.512621	smultixcan	0.965484	EPB41L3	intron_18_5410618_5419710	ENSG00000082397.18	-0.0935374
intron_19_11039553_11041307	0.512286	smultixcan	0.965484	SMARCA4	intron_19_11150229_11151983	ENSG00000127616.21	0.179562
intron_19_15761375_15769585	0.512524	smultixcan	0.965484	CYP4F24P	intron_19_15872185_15880395	ENSG00000267594.5	0.365292
intron_19_652296_652826	0.512524	smultixcan	0.965484	RNF126	intron_19_652296_652826	ENSG00000070423.18	0.0779049
intron_1_150984676_150986336	0.512595	smultixcan	0.965484	ANXA9	intron_1_150957152_150958812	ENSG00000143412.10	0.36679
intron_1_156279034_156282607	0.512283	smultixcan	0.965484	SMG5	intron_1_156248825_156252398	ENSG00000198952.8	0.786074
intron_20_44975410_44978443	0.512676	smultixcan	0.965484	STK4	intron_20_43604051_43607084	ENSG00000101109.13	-0.654676
intron_22_28773223_28773725	0.512513	smultixcan	0.965484	CCDC117	intron_22_29169211_29169713	ENSG00000159873.10	-0.65493
intron_2_241324241_241335126	0.512676	smultixcan	0.965484	SEPTIN2	intron_2_242263656_242274541	ENSG00000168385.18	0.654676
intron_2_55952239_56082369	0.512587	smultixcan	0.965484	ENSG00000272180	intron_2_56179374_56309504	ENSG00000272180.1	0.654815
intron_2_96015325_96021125	0.51229	smultixcan	0.965484	ENSG00000291176	intron_2_96681073_96686873	ENSG00000291176.1	0.390415
intron_3_149475912_149487619	0.512676	smultixcan	0.965484	TM4SF4	intron_3_149193699_149205406	ENSG00000169903.7	-5.55112e-17
intron_3_69432761_69542206	0.512676	smultixcan	0.965484	FRMD4B	intron_3_69481912_69591357	ENSG00000114541.15	-0.654676
intron_4_140402066_140405942	0.512312	smultixcan	0.965484	CLGN	intron_4_141323220_141327096	ENSG00000153132.13	1.01494
intron_4_26999347_27002217	0.512577	smultixcan	0.965484	STIM2	intron_4_27000969_27003839	ENSG00000109689.20	-0.917661
intron_7_38215105_38217188	0.512381	smultixcan	0.965484	STARD3NL	intron_7_38254706_38256789	ENSG00000010270.14	-0.313937
intron_8_91102844_91189522	0.512676	smultixcan	0.965484	LRRC69	intron_8_92115072_92201750	ENSG00000214954.9	-0.654676
intron_8_91127160_91130299	0.512676	smultixcan	0.965484	LRRC69	intron_8_92139388_92142527	ENSG00000214954.9	-0.654676
intron_9_86341053_86343075	0.512676	smultixcan	0.965484	TUT7	intron_9_88955968_88957990	ENSG00000083223.18	0.654676
intron_10_101608937_101609367	0.413748	Skin_Not_Sun_Exposed_Suprapubic	0.965485	DPCD	intron_10_103368694_103369124	ENSG00000166171.13	0.817316
intron_10_102728529_102729319	0.417814	Skin_Not_Sun_Exposed_Suprapubic	0.965485	SFXN2	intron_10_104488286_104489076	ENSG00000156398.13	-0.810219
intron_10_13616553_13630260	0.414369	Skin_Not_Sun_Exposed_Suprapubic	0.965485	PRPF18	intron_10_13658553_13672260	ENSG00000165630.15	-0.816229
intron_10_13663509_13666097	0.414705	Skin_Not_Sun_Exposed_Suprapubic	0.965485	FRMD4A	intron_10_13705509_13708097	ENSG00000151474.23	0.815642
intron_10_26755741_26759062	0.413525	Skin_Not_Sun_Exposed_Suprapubic	0.965485	ABI1	intron_10_27044670_27047991	ENSG00000136754.18	-0.817705
intron_10_72533162_72533746	0.416247	Skin_Not_Sun_Exposed_Suprapubic	0.965485	MICU1	intron_10_74292920_74293504	ENSG00000107745.20	-0.81295
intron_10_79692056_79766271	0.417717	Skin_Not_Sun_Exposed_Suprapubic	0.965485	NUTM2B-AS1	intron_10_81451812_81526027	ENSG00000225484.7	-0.810388
intron_10_80053586_80055916	0.413955	Skin_Not_Sun_Exposed_Suprapubic	0.965485	TMEM254-AS1	intron_10_81813342_81815672	ENSG00000230091.6	0.816953
intron_10_95684624_95685556	0.41845	Skin_Not_Sun_Exposed_Suprapubic	0.965485	TCTN3	intron_10_97444381_97445313	ENSG00000119977.22	-0.809113
intron_10_95684624_95686495	0.41845	Skin_Not_Sun_Exposed_Suprapubic	0.965485	TCTN3	intron_10_97444381_97446252	ENSG00000119977.22	0.809113
intron_10_95685636_95686495	0.41845	Skin_Not_Sun_Exposed_Suprapubic	0.965485	TCTN3	intron_10_97445393_97446252	ENSG00000119977.22	-0.809113
intron_11_117186223_117186584	0.418358	Skin_Not_Sun_Exposed_Suprapubic	0.965485	SIDT2	intron_11_117056939_117057300	ENSG00000149577.16	-0.809273
intron_11_117186636_117186990	0.418358	Skin_Not_Sun_Exposed_Suprapubic	0.965485	SIDT2	intron_11_117057352_117057706	ENSG00000149577.16	0.809273
intron_11_117187699_117188708	0.417614	Skin_Not_Sun_Exposed_Suprapubic	0.965485	SIDT2	intron_11_117058415_117059424	ENSG00000149577.16	0.810568
intron_11_126273454_126274927	0.413887	Skin_Not_Sun_Exposed_Suprapubic	0.965485	FOXRED1	intron_11_126143349_126144822	ENSG00000110074.12	0.817073
intron_11_126277175_126277435	0.4129	Skin_Not_Sun_Exposed_Suprapubic	0.965485	FOXRED1	intron_11_126147070_126147330	ENSG00000110074.12	-0.8188
intron_11_219041_224078	0.417566	Skin_Not_Sun_Exposed_Suprapubic	0.965485	SIRT3	intron_11_219041_224078	ENSG00000142082.15	-0.810651
intron_11_45936569_45938157	0.413061	Skin_Not_Sun_Exposed_Suprapubic	0.965485	PHF21A	intron_11_45958120_45959708	ENSG00000135365.17	-0.818519
intron_11_45938312_45945840	0.417302	Skin_Not_Sun_Exposed_Suprapubic	0.965485	PHF21A	intron_11_45959863_45967391	ENSG00000135365.17	-0.811111
intron_11_68785010_68793315	0.414188	Skin_Not_Sun_Exposed_Suprapubic	0.965485	CPT1A	intron_11_68552478_68560783	ENSG00000110090.13	0.816547
intron_12_109260657_109262357	0.416669	Skin_Not_Sun_Exposed_Suprapubic	0.965485	ACACB	intron_12_109698462_109700162	ENSG00000076555.16	0.812214
intron_12_110538273_110539822	0.416976	Skin_Not_Sun_Exposed_Suprapubic	0.965485	PPTC7	intron_12_110976078_110977627	ENSG00000196850.6	-0.811678
intron_12_123590449_123596605	0.414814	Skin_Not_Sun_Exposed_Suprapubic	0.965485	TMED2	intron_12_124074996_124081152	ENSG00000086598.11	0.815451
intron_12_1967910_1993264	0.416539	Skin_Not_Sun_Exposed_Suprapubic	0.965485	DCP1B	intron_12_2077076_2102430	ENSG00000151065.14	-0.812441
intron_12_2836956_2840842	0.418355	Skin_Not_Sun_Exposed_Suprapubic	0.965485	ITFG2	intron_12_2946122_2950008	ENSG00000111203.13	0.809278
intron_12_2836956_2858012	0.418355	Skin_Not_Sun_Exposed_Suprapubic	0.965485	ITFG2	intron_12_2946122_2967178	ENSG00000111203.13	-0.809278
intron_12_50192564_50195830	0.413927	Skin_Not_Sun_Exposed_Suprapubic	0.965485	LIMA1	intron_12_50586347_50589613	ENSG00000050405.14	-0.817002
intron_12_51985348_51986818	0.413253	Skin_Not_Sun_Exposed_Suprapubic	0.965485	ACVR1B	intron_12_52379132_52380602	ENSG00000135503.13	0.818182
intron_12_51985348_51991863	0.413253	Skin_Not_Sun_Exposed_Suprapubic	0.965485	ACVR1B	intron_12_52379132_52385647	ENSG00000135503.13	0.818182
intron_12_57467497_57467994	0.41537	Skin_Not_Sun_Exposed_Suprapubic	0.965485	GLI1	intron_12_57861280_57861777	ENSG00000111087.10	-0.81448
intron_12_94412591_94435275	0.415605	Skin_Not_Sun_Exposed_Suprapubic	0.965485	CEP83	intron_12_94806367_94829051	ENSG00000173588.16	0.81407
intron_13_113089728_113089875	0.414675	Skin_Not_Sun_Exposed_Suprapubic	0.965485	MCF2L	intron_13_113744042_113744189	ENSG00000126217.22	-0.815693
intron_13_114236896_114238990	0.416505	Skin_Not_Sun_Exposed_Suprapubic	0.965485	CDC16	intron_13_115002371_115004465	ENSG00000130177.16	-0.8125
intron_13_49555673_49559918	0.416805	Skin_Not_Sun_Exposed_Suprapubic	0.965485	RCBTB1	intron_13_50129809_50134054	ENSG00000136144.12	-0.811977
intron_13_72917166_72931165	0.413604	Skin_Not_Sun_Exposed_Suprapubic	0.965485	PIBF1	intron_13_73491304_73505303	ENSG00000083535.16	0.817568
intron_14_21042442_21042953	0.415319	Skin_Not_Sun_Exposed_Suprapubic	0.965485	RNASE7	intron_14_21510601_21511112	ENSG00000165799.5	0.81457
intron_14_31113484_31113877	0.414206	Skin_Not_Sun_Exposed_Suprapubic	0.965485	HECTD1	intron_14_31582690_31583083	ENSG00000092148.14	0.816514
intron_14_31114059_31114286	0.414206	Skin_Not_Sun_Exposed_Suprapubic	0.965485	HECTD1	intron_14_31583265_31583492	ENSG00000092148.14	-0.816514
intron_14_54764540_54770104	0.416722	Skin_Not_Sun_Exposed_Suprapubic	0.965485	SAMD4A	intron_14_55231258_55236822	ENSG00000020577.14	0.812121
intron_14_64516751_64521487	0.414528	Skin_Not_Sun_Exposed_Suprapubic	0.965485	ZBTB1	intron_14_64983469_64988205	ENSG00000126804.14	0.815951
intron_14_94096965_94100739	0.413609	Skin_Not_Sun_Exposed_Suprapubic	0.965485	IFI27L1	intron_14_94563311_94567085	ENSG00000165948.11	-0.817559
intron_14_99406590_99412951	0.414399	Skin_Not_Sun_Exposed_Suprapubic	0.965485	SETD3	intron_14_99872927_99879288	ENSG00000183576.13	0.816176
intron_15_41836940_41837068	0.416448	Skin_Not_Sun_Exposed_Suprapubic	0.965485	JMJD7-PLA2G4B	intron_15_42129138_42129266	ENSG00000168970.22	0.812599
intron_15_41836940_41837068	0.416448	Skin_Not_Sun_Exposed_Suprapubic	0.965485	JMJD7	intron_15_42129138_42129266	ENSG00000243789.11	0.812599
intron_15_41838922_41840158	0.417171	Skin_Not_Sun_Exposed_Suprapubic	0.965485	PLA2G4B	intron_15_42131120_42132356	ENSG00000243708.11	-0.81134
intron_15_45168133_45175219	0.414399	Skin_Not_Sun_Exposed_Suprapubic	0.965485	SHF	intron_15_45460331_45467417	ENSG00000138606.20	0.816176
intron_15_45362221_45363605	0.413604	Skin_Not_Sun_Exposed_Suprapubic	0.965485	GATM	intron_15_45654419_45655803	ENSG00000171766.17	-0.817568
intron_15_45363781_45363900	0.417474	Skin_Not_Sun_Exposed_Suprapubic	0.965485	GATM	intron_15_45655979_45656098	ENSG00000171766.17	-0.810811
intron_15_50725323_50726321	0.415813	Skin_Not_Sun_Exposed_Suprapubic	0.965485	SPPL2A	intron_15_51017520_51018518	ENSG00000138600.11	0.813708
intron_15_75043536_75044386	0.417867	Skin_Not_Sun_Exposed_Suprapubic	0.965485	PPCDC	intron_15_75335877_75336727	ENSG00000138621.12	-0.810127
intron_15_78111276_78123705	0.418214	Skin_Not_Sun_Exposed_Suprapubic	0.965485	CIB2	intron_15_78403618_78416047	ENSG00000136425.14	-0.809524
intron_15_78546698_78548790	0.415481	Skin_Not_Sun_Exposed_Suprapubic	0.965485	PSMA4	intron_15_78839040_78841132	ENSG00000041357.16	-0.814286
intron_15_84646348_84647890	0.417186	Skin_Not_Sun_Exposed_Suprapubic	0.965485	WDR73	intron_15_85189579_85191121	ENSG00000177082.13	0.811314
intron_16_14447081_14482638	0.415672	Skin_Not_Sun_Exposed_Suprapubic	0.965485	PARN	intron_16_14540938_14576495	ENSG00000140694.18	-0.813953
intron_16_15119054_15125691	0.418214	Skin_Not_Sun_Exposed_Suprapubic	0.965485	PKD1P6-NPIPP1	intron_16_15212911_15219548	ENSG00000270580.5	-0.809524
intron_16_15694256_15696709	0.415873	Skin_Not_Sun_Exposed_Suprapubic	0.965485	NDE1	intron_16_15788113_15790566	ENSG00000072864.16	-0.813602
intron_16_15696860_15699729	0.412784	Skin_Not_Sun_Exposed_Suprapubic	0.965485	NDE1	intron_16_15790717_15793586	ENSG00000072864.16	-0.819005
intron_16_22266524_22266688	0.415773	Skin_Not_Sun_Exposed_Suprapubic	0.965485	EEF2K	intron_16_22277845_22278009	ENSG00000103319.12	-0.813777
intron_16_2663407_2669411	0.417257	Skin_Not_Sun_Exposed_Suprapubic	0.965485	ERVK13-1	intron_16_2713408_2719412	ENSG00000260565.9	-0.811189
intron_16_67666265_67666358	0.417474	Skin_Not_Sun_Exposed_Suprapubic	0.965485	ENKD1	intron_16_67700168_67700261	ENSG00000124074.12	-0.810811
intron_16_8629110_8635168	0.41526	Skin_Not_Sun_Exposed_Suprapubic	0.965485	METTL22	intron_16_8722967_8729025	ENSG00000067365.15	-0.814672
intron_17_2085901_2172658	0.415246	Skin_Not_Sun_Exposed_Suprapubic	0.965485	SMG6	intron_17_1989195_2075952	ENSG00000070366.14	-0.814696
intron_17_28555061_28556827	0.415558	Skin_Not_Sun_Exposed_Suprapubic	0.965485	PIGS	intron_17_26882079_26883845	ENSG00000087111.22	-0.814152
intron_17_28628559_28631479	0.416213	Skin_Not_Sun_Exposed_Suprapubic	0.965485	BLTP2	intron_17_26955577_26958497	ENSG00000007202.15	-0.813008
intron_17_28716061_28716903	0.416213	Skin_Not_Sun_Exposed_Suprapubic	0.965485	RAB34	intron_17_27043079_27043921	ENSG00000109113.20	0.813008
intron_17_3545271_3554732	0.415027	Skin_Not_Sun_Exposed_Suprapubic	0.965485	TRPV3	intron_17_3448565_3458026	ENSG00000167723.15	0.815079
intron_17_35756419_35767752	0.416765	Skin_Not_Sun_Exposed_Suprapubic	0.965485	MMP28	intron_17_34083438_34094771	ENSG00000271447.6	0.812046
intron_17_3580527_3583338	0.415481	Skin_Not_Sun_Exposed_Suprapubic	0.965485	TRPV1	intron_17_3483821_3486632	ENSG00000196689.13	0.814286
intron_17_38890504_38898412	0.417681	Skin_Not_Sun_Exposed_Suprapubic	0.965485	LASP1	intron_17_37046757_37054665	ENSG00000002834.18	-0.81045
intron_17_48848455_48849252	0.418065	Skin_Not_Sun_Exposed_Suprapubic	0.965485	CALCOCO2	intron_17_46925817_46926614	ENSG00000136436.15	-0.809783
intron_17_56942123_56946442	0.416231	Skin_Not_Sun_Exposed_Suprapubic	0.965485	COIL	intron_17_55019484_55023803	ENSG00000121058.5	-0.812977
intron_17_64514358_64516723	0.418299	Skin_Not_Sun_Exposed_Suprapubic	0.965485	CEP95	intron_17_62510476_62512841	ENSG00000258890.8	0.809375
intron_17_69221895_69222533	0.415836	Skin_Not_Sun_Exposed_Suprapubic	0.965485	ABCA10	intron_17_67218036_67218674	ENSG00000154263.18	-0.813666
intron_17_74443912_74446849	0.41606	Skin_Not_Sun_Exposed_Suprapubic	0.965485	GPRC5C	intron_17_72440051_72442988	ENSG00000170412.18	0.813276
intron_17_8175857_8175959	0.415837	Skin_Not_Sun_Exposed_Suprapubic	0.965485	TMEM107	intron_17_8079175_8079277	ENSG00000179029.15	0.813665
intron_17_8175875_8175959	0.415837	Skin_Not_Sun_Exposed_Suprapubic	0.965485	TMEM107	intron_17_8079193_8079277	ENSG00000179029.15	0.813665
intron_17_82037547_82037631	0.413253	Skin_Not_Sun_Exposed_Suprapubic	0.965485	DCXR	intron_17_79995423_79995507	ENSG00000169738.8	0.818182
intron_18_79126375_79143802	0.41832	Skin_Not_Sun_Exposed_Suprapubic	0.965485	ATP9B	intron_18_76886375_76903802	ENSG00000166377.21	0.809339
intron_19_10351162_10352926	0.416961	Skin_Not_Sun_Exposed_Suprapubic	0.965485	TYK2	intron_19_10461838_10463602	ENSG00000105397.15	0.811705
intron_19_11447618_11447693	0.416362	Skin_Not_Sun_Exposed_Suprapubic	0.965485	PRKCSH	intron_19_11558433_11558508	ENSG00000130175.10	-0.812749
intron_19_11447618_11447723	0.416362	Skin_Not_Sun_Exposed_Suprapubic	0.965485	PRKCSH	intron_19_11558433_11558538	ENSG00000130175.10	-0.812749
intron_19_12694722_12696173	0.415848	Skin_Not_Sun_Exposed_Suprapubic	0.965485	FBXW9	intron_19_12805536_12806987	ENSG00000132004.13	0.813646
intron_19_12705599_12705682	0.413608	Skin_Not_Sun_Exposed_Suprapubic	0.965485	TNPO2	intron_19_12816413_12816496	ENSG00000105576.16	-0.817561
intron_19_1854760_1863041	0.416548	Skin_Not_Sun_Exposed_Suprapubic	0.965485	KLF16	intron_19_1854759_1863040	ENSG00000129911.9	-0.812424
intron_19_39329073_39329544	0.415813	Skin_Not_Sun_Exposed_Suprapubic	0.965485	GMFG	intron_19_39819713_39820184	ENSG00000130755.13	-0.813707
intron_19_43561020_43574910	0.417134	Skin_Not_Sun_Exposed_Suprapubic	0.965485	XRCC1	intron_19_44065172_44079062	ENSG00000073050.12	0.811404
intron_19_44819192_44819346	0.413923	Skin_Not_Sun_Exposed_Suprapubic	0.965485	BCAM	intron_19_45322449_45322603	ENSG00000187244.12	0.81701
intron_19_45079279_45090107	0.417917	Skin_Not_Sun_Exposed_Suprapubic	0.965485	GEMIN7	intron_19_45582537_45593365	ENSG00000142252.11	0.810041
intron_19_45523695_45523844	0.415886	Skin_Not_Sun_Exposed_Suprapubic	0.965485	VASP	intron_19_46026953_46027102	ENSG00000125753.15	0.813579
intron_19_46210269_46212790	0.417638	Skin_Not_Sun_Exposed_Suprapubic	0.965485	ENSG00000268460	intron_19_46713526_46716047	ENSG00000268460.2	-0.810526
intron_19_47130858_47143494	0.414313	Skin_Not_Sun_Exposed_Suprapubic	0.965485	SAE1	intron_19_47634115_47646751	ENSG00000142230.13	0.816327
intron_19_47131028_47143494	0.414313	Skin_Not_Sun_Exposed_Suprapubic	0.965485	SAE1	intron_19_47634285_47646751	ENSG00000142230.13	-0.816327
intron_19_47131112_47143494	0.414313	Skin_Not_Sun_Exposed_Suprapubic	0.965485	SAE1	intron_19_47634369_47646751	ENSG00000142230.13	0.816327
intron_19_49677316_49680487	0.418348	Skin_Not_Sun_Exposed_Suprapubic	0.965485	PRMT1	intron_19_50180573_50183744	ENSG00000126457.22	-0.809291
intron_19_49680238_49680487	0.418348	Skin_Not_Sun_Exposed_Suprapubic	0.965485	PRMT1	intron_19_50183495_50183744	ENSG00000126457.22	-0.809291
intron_19_49680253_49680487	0.418348	Skin_Not_Sun_Exposed_Suprapubic	0.965485	PRMT1	intron_19_50183510_50183744	ENSG00000126457.22	0.809291
intron_1_10347827_10348649	0.413108	Skin_Not_Sun_Exposed_Suprapubic	0.965485	KIF1B	intron_1_10407885_10408707	ENSG00000054523.20	-0.818436
intron_1_103555109_103565435	0.416274	Skin_Not_Sun_Exposed_Suprapubic	0.965485	AMY2B	intron_1_104097731_104108057	ENSG00000240038.7	-0.812903
intron_1_109659110_109665011	0.418097	Skin_Not_Sun_Exposed_Suprapubic	0.965485	GSTM4	intron_1_110201732_110207633	ENSG00000168765.19	-0.809726
intron_1_111161296_111174879	0.413253	Skin_Not_Sun_Exposed_Suprapubic	0.965485	CEPT1	intron_1_111703918_111717501	ENSG00000134255.16	-0.818182
intron_1_18890105_18902462	0.416505	Skin_Not_Sun_Exposed_Suprapubic	0.965485	ALDH4A1	intron_1_19216599_19228956	ENSG00000159423.17	0.8125
intron_1_20865262_20879323	0.417676	Skin_Not_Sun_Exposed_Suprapubic	0.965485	EIF4G3	intron_1_21191755_21205816	ENSG00000075151.24	0.81046
intron_1_230687132_230688071	0.412717	Skin_Not_Sun_Exposed_Suprapubic	0.965485	COG2	intron_1_230822878_230823817	ENSG00000135775.14	0.819121
intron_1_236249967_236252050	0.417814	Skin_Not_Sun_Exposed_Suprapubic	0.965485	ERO1B	intron_1_236413267_236415350	ENSG00000086619.15	0.810219
intron_1_28493091_28496534	0.416642	Skin_Not_Sun_Exposed_Suprapubic	0.965485	PHACTR4	intron_1_28819603_28823046	ENSG00000204138.13	-0.812261
intron_1_3635294_3635944	0.416842	Skin_Not_Sun_Exposed_Suprapubic	0.965485	WRAP73	intron_1_3551858_3552508	ENSG00000116213.16	-0.811912
intron_1_44753254_44753733	0.415672	Skin_Not_Sun_Exposed_Suprapubic	0.965485	KIF2C	intron_1_45218926_45219405	ENSG00000142945.13	0.813953
intron_1_45600457_45602255	0.415872	Skin_Not_Sun_Exposed_Suprapubic	0.965485	NASP	intron_1_46066129_46067927	ENSG00000132780.17	0.813604
intron_1_51481314_51519199	0.413524	Skin_Not_Sun_Exposed_Suprapubic	0.965485	EPS15	intron_1_51946986_51984871	ENSG00000085832.18	0.817708
intron_20_18507972_18510822	0.414558	Skin_Not_Sun_Exposed_Suprapubic	0.965485	SEC23B	intron_20_18488616_18491466	ENSG00000101310.17	0.8159
intron_21_44973265_44976680	0.41689	Skin_Not_Sun_Exposed_Suprapubic	0.965485	SLX9	intron_21_46393180_46396595	ENSG00000160256.13	0.811828
intron_22_23926520_23973768	0.417127	Skin_Not_Sun_Exposed_Suprapubic	0.965485	ENSG00000290199	intron_22_24268707_24315957	ENSG00000290199.1	0.811417
intron_22_24270983_24302195	0.414057	Skin_Not_Sun_Exposed_Suprapubic	0.965485	SPECC1L	intron_22_24666951_24698163	ENSG00000100014.20	-0.816774
intron_22_24369320_24411588	0.413455	Skin_Not_Sun_Exposed_Suprapubic	0.965485	SPECC1L-ADORA2A	intron_22_24765288_24807556	ENSG00000258555.6	-0.817829
intron_22_24369320_24411588	0.413455	Skin_Not_Sun_Exposed_Suprapubic	0.965485	SPECC1L	intron_22_24765288_24807556	ENSG00000100014.20	-0.817829
intron_22_26672987_26717253	0.417339	Skin_Not_Sun_Exposed_Suprapubic	0.965485	MIATNB	intron_22_27068950_27113216	ENSG00000244625.7	-0.811046
intron_22_29278216_29286923	0.416366	Skin_Not_Sun_Exposed_Suprapubic	0.965485	EWSR1	intron_22_29674205_29682912	ENSG00000182944.18	0.812741
intron_22_38202212_38213823	0.414603	Skin_Not_Sun_Exposed_Suprapubic	0.965485	MAFF	intron_22_38598219_38609830	ENSG00000185022.12	0.81582
intron_22_50294778_50307553	0.413932	Skin_Not_Sun_Exposed_Suprapubic	0.965485	PLXNB2	intron_22_50733207_50745982	ENSG00000196576.16	0.816993
intron_2_1098410_1137622	0.415586	Skin_Not_Sun_Exposed_Suprapubic	0.965485	SNTG2	intron_2_1094096_1133308	ENSG00000172554.12	0.814103
intron_2_111847865_111850776	0.418021	Skin_Not_Sun_Exposed_Suprapubic	0.965485	ANAPC1	intron_2_112605442_112608353	ENSG00000153107.13	-0.809859
intron_2_128026298_128027940	0.413632	Skin_Not_Sun_Exposed_Suprapubic	0.965485	SAP130	intron_2_128783872_128785514	ENSG00000136715.19	0.817518
intron_2_131722648_131733833	0.417814	Skin_Not_Sun_Exposed_Suprapubic	0.965485	C2orf27A	intron_2_132480221_132491406	ENSG00000287151.1	0.810219
intron_2_178469785_178477062	0.416615	Skin_Not_Sun_Exposed_Suprapubic	0.965485	FKBP7	intron_2_179334512_179341789	ENSG00000079150.19	0.812308
intron_2_20701652_20774810	0.414558	Skin_Not_Sun_Exposed_Suprapubic	0.965485	LDAH	intron_2_20901412_20974570	ENSG00000118961.15	-0.8159
intron_2_27461836_27462701	0.417025	Skin_Not_Sun_Exposed_Suprapubic	0.965485	IFT172	intron_2_27684703_27685568	ENSG00000138002.16	-0.811594
intron_2_27465882_27470928	0.417025	Skin_Not_Sun_Exposed_Suprapubic	0.965485	IFT172	intron_2_27688749_27693795	ENSG00000138002.16	0.811594
intron_2_27890842_27892383	0.416703	Skin_Not_Sun_Exposed_Suprapubic	0.965485	BABAM2	intron_2_28113709_28115250	ENSG00000158019.21	-0.812155
intron_3_113506605_113514897	0.413345	Skin_Not_Sun_Exposed_Suprapubic	0.965485	SPICE1	intron_3_113225452_113233744	ENSG00000163611.11	-0.818022
intron_3_122416250_122421191	0.413253	Skin_Not_Sun_Exposed_Suprapubic	0.965485	WDR5B-DT	intron_3_122135097_122140038	ENSG00000272758.7	0.818182
intron_3_142165770_142170325	0.415178	Skin_Not_Sun_Exposed_Suprapubic	0.965485	GK5	intron_3_141884612_141889167	ENSG00000175066.16	-0.814815
intron_3_195519185_195524819	0.418284	Skin_Not_Sun_Exposed_Suprapubic	0.965485	PPP1R2	intron_3_195245982_195251617	ENSG00000184203.8	-0.809402
intron_3_196270541_196287532	0.415999	Skin_Not_Sun_Exposed_Suprapubic	0.965485	PCYT1A	intron_3_195997412_196014403	ENSG00000161217.12	-0.813382
intron_3_23911450_23916784	0.414313	Skin_Not_Sun_Exposed_Suprapubic	0.965485	NKIRAS1	intron_3_23952941_23958275	ENSG00000197885.11	0.816327
intron_3_52818536_52819393	0.418429	Skin_Not_Sun_Exposed_Suprapubic	0.965485	ITIH4	intron_3_52852552_52853409	ENSG00000055955.17	-0.809149
intron_3_75430914_75432808	0.416907	Skin_Not_Sun_Exposed_Suprapubic	0.965485	FAM86DP	intron_3_75480065_75481959	ENSG00000291223.1	0.811798
intron_3_75430914_75432808	0.416907	Skin_Not_Sun_Exposed_Suprapubic	0.965485	FAM86DP	intron_3_75480065_75481959	ENSG00000244026.9	0.811798
intron_4_1312161_1315397	0.416061	Skin_Not_Sun_Exposed_Suprapubic	0.965485	MAEA	intron_4_1305949_1309185	ENSG00000090316.16	0.813273
intron_4_1312238_1315397	0.416061	Skin_Not_Sun_Exposed_Suprapubic	0.965485	MAEA	intron_4_1306026_1309185	ENSG00000090316.16	-0.813273
intron_4_150249684_150256020	0.414852	Skin_Not_Sun_Exposed_Suprapubic	0.965485	DCLK2	intron_4_151170836_151177172	ENSG00000170390.16	-0.815385
intron_4_150321368_150325809	0.414175	Skin_Not_Sun_Exposed_Suprapubic	0.965485	LRBA	intron_4_151242520_151246961	ENSG00000198589.15	-0.816568
intron_4_1641607_1654978	0.417566	Skin_Not_Sun_Exposed_Suprapubic	0.965485	FAM53A	intron_4_1643334_1656705	ENSG00000174137.14	0.810651
intron_4_17840693_17842310	0.417474	Skin_Not_Sun_Exposed_Suprapubic	0.965485	NCAPG	intron_4_17842316_17843933	ENSG00000109805.10	-0.810811
intron_4_1952231_1952752	0.41572	Skin_Not_Sun_Exposed_Suprapubic	0.965485	NSD2	intron_4_1953958_1954479	ENSG00000109685.19	0.813869
intron_4_1952231_1953324	0.41572	Skin_Not_Sun_Exposed_Suprapubic	0.965485	NSD2	intron_4_1953958_1955051	ENSG00000109685.19	-0.813869
intron_4_39045096_39075965	0.412929	Skin_Not_Sun_Exposed_Suprapubic	0.965485	KLHL5	intron_4_39046716_39077585	ENSG00000109790.18	0.81875
intron_4_3951219_3953111	0.412563	Skin_Not_Sun_Exposed_Suprapubic	0.965485	FAM86EP	intron_4_3952946_3954838	ENSG00000290374.1	-0.819392
intron_4_3951219_3953111	0.412563	Skin_Not_Sun_Exposed_Suprapubic	0.965485	FAM86EP	intron_4_3952946_3954838	ENSG00000251669.7	-0.819392
intron_4_80196601_80196963	0.41773	Skin_Not_Sun_Exposed_Suprapubic	0.965485	PRDM8	intron_4_81117755_81118117	ENSG00000152784.16	0.810365
intron_5_109804277_109817273	0.416261	Skin_Not_Sun_Exposed_Suprapubic	0.965485	MAN2A1	intron_5_109139978_109152974	ENSG00000112893.10	0.812925
intron_5_159174158_159176632	0.41302	Skin_Not_Sun_Exposed_Suprapubic	0.965485	RNF145	intron_5_158601166_158603640	ENSG00000145860.12	-0.81859
intron_5_163503424_163512002	0.413253	Skin_Not_Sun_Exposed_Suprapubic	0.965485	MAT2B	intron_5_162930430_162939008	ENSG00000038274.18	0.818182
intron_5_81255214_81257733	0.413985	Skin_Not_Sun_Exposed_Suprapubic	0.965485	CKMT2	intron_5_80551033_80553552	ENSG00000131730.16	-0.816901
intron_6_3006935_3010025	0.41833	Skin_Not_Sun_Exposed_Suprapubic	0.965485	NQO2	intron_6_3007169_3010259	ENSG00000124588.22	0.809322
intron_6_31151122_31156731	0.412774	Skin_Not_Sun_Exposed_Suprapubic	0.965485	CCHCR1	intron_6_31118899_31124508	ENSG00000204536.15	-0.819022
intron_6_53093978_53095513	0.414476	Skin_Not_Sun_Exposed_Suprapubic	0.965485	FBXO9	intron_6_52958776_52960311	ENSG00000112146.17	-0.816042
intron_6_70791769_70798657	0.41686	Skin_Not_Sun_Exposed_Suprapubic	0.965485	SMAP1	intron_6_71501472_71508360	ENSG00000112305.15	0.811881
intron_6_87653249_87656903	0.413949	Skin_Not_Sun_Exposed_Suprapubic	0.965485	ORC3	intron_6_88362967_88366621	ENSG00000135336.16	-0.816964
intron_6_87653249_87656906	0.413949	Skin_Not_Sun_Exposed_Suprapubic	0.965485	ORC3	intron_6_88362967_88366624	ENSG00000135336.16	0.816964
intron_7_100202603_100222597	0.416235	Skin_Not_Sun_Exposed_Suprapubic	0.965485	CASTOR3P	intron_7_99800226_99820220	ENSG00000291122.1	0.812971
intron_7_105548710_105550055	0.417742	Skin_Not_Sun_Exposed_Suprapubic	0.965485	RINT1	intron_7_105189157_105190502	ENSG00000135249.8	-0.810345
intron_7_131509585_131510828	0.418098	Skin_Not_Sun_Exposed_Suprapubic	0.965485	PODXL	intron_7_131194344_131195587	ENSG00000128567.17	-0.809725
intron_7_139078653_139079470	0.416111	Skin_Not_Sun_Exposed_Suprapubic	0.965485	ZC3HAV1	intron_7_138763399_138764216	ENSG00000105939.14	0.813187
intron_7_140734770_140739812	0.415033	Skin_Not_Sun_Exposed_Suprapubic	0.965485	BRAF	intron_7_140434570_140439612	ENSG00000157764.14	0.815068
intron_7_150793600_150793961	0.415397	Skin_Not_Sun_Exposed_Suprapubic	0.965485	TMEM176B	intron_7_150490688_150491049	ENSG00000106565.18	-0.814433
intron_7_155302846_155303825	0.414448	Skin_Not_Sun_Exposed_Suprapubic	0.965485	INSIG1	intron_7_155094556_155095535	ENSG00000186480.13	0.816092
intron_7_155302846_155308241	0.414448	Skin_Not_Sun_Exposed_Suprapubic	0.965485	INSIG1	intron_7_155094556_155099951	ENSG00000186480.13	-0.816092
intron_7_23691596_23700786	0.412877	Skin_Not_Sun_Exposed_Suprapubic	0.965485	FAM221A	intron_7_23731215_23740405	ENSG00000188732.11	0.818841
intron_7_23694913_23698192	0.412877	Skin_Not_Sun_Exposed_Suprapubic	0.965485	FAM221A	intron_7_23734532_23737811	ENSG00000188732.11	-0.818841
intron_7_23698299_23700786	0.412877	Skin_Not_Sun_Exposed_Suprapubic	0.965485	FAM221A	intron_7_23737918_23740405	ENSG00000188732.11	-0.818841
intron_7_30517498_30521764	0.415103	Skin_Not_Sun_Exposed_Suprapubic	0.965485	GARS1-DT	intron_7_30557114_30561380	ENSG00000196295.13	-0.814947
intron_7_36335178_36336154	0.415127	Skin_Not_Sun_Exposed_Suprapubic	0.965485	MATCAP2	intron_7_36374787_36375763	ENSG00000164542.13	0.814904
intron_7_43966395_43969732	0.413253	Skin_Not_Sun_Exposed_Suprapubic	0.965485	ENSG00000241057	intron_7_44005994_44009331	ENSG00000241057.2	-0.818182
intron_7_43966395_43969732	0.413253	Skin_Not_Sun_Exposed_Suprapubic	0.965485	POLR2J4	intron_7_44005994_44009331	ENSG00000214783.9	-0.818182
intron_7_43969861_43972630	0.417257	Skin_Not_Sun_Exposed_Suprapubic	0.965485	ENSG00000241057	intron_7_44009460_44012229	ENSG00000241057.2	-0.811189
intron_7_43969861_43972630	0.417257	Skin_Not_Sun_Exposed_Suprapubic	0.965485	POLR2J4	intron_7_44009460_44012229	ENSG00000214783.9	-0.811189
intron_7_44074522_44076509	0.415672	Skin_Not_Sun_Exposed_Suprapubic	0.965485	POLM	intron_7_44114121_44116108	ENSG00000122678.17	0.813953
intron_7_56073111_56074174	0.416651	Skin_Not_Sun_Exposed_Suprapubic	0.965485	SUMF2	intron_7_56140804_56141867	ENSG00000129103.19	0.812245
intron_7_93272733_93276165	0.417638	Skin_Not_Sun_Exposed_Suprapubic	0.965485	VPS50	intron_7_92902045_92905477	ENSG00000004766.17	-0.810526
intron_8_103213085_103227989	0.414727	Skin_Not_Sun_Exposed_Suprapubic	0.965485	BAALC	intron_8_104225313_104240217	ENSG00000164929.17	0.815603
intron_8_104531963_104588819	0.414363	Skin_Not_Sun_Exposed_Suprapubic	0.965485	LRP12	intron_8_105544191_105601047	ENSG00000147650.12	-0.816239
intron_8_109527020_109530080	0.416861	Skin_Not_Sun_Exposed_Suprapubic	0.965485	PKHD1L1	intron_8_110539249_110542309	ENSG00000205038.12	-0.811878
intron_8_119762608_119778019	0.418006	Skin_Not_Sun_Exposed_Suprapubic	0.965485	TAF2	intron_8_120774848_120790259	ENSG00000064313.13	-0.809885
intron_9_112864399_112868784	0.413684	Skin_Not_Sun_Exposed_Suprapubic	0.965485	SNX30	intron_9_115626679_115631064	ENSG00000148158.17	-0.817427
intron_9_112864399_112875169	0.413684	Skin_Not_Sun_Exposed_Suprapubic	0.965485	SNX30	intron_9_115626679_115637449	ENSG00000148158.17	0.817427
intron_9_128721817_128722009	0.414986	Skin_Not_Sun_Exposed_Suprapubic	0.965485	ZDHHC12	intron_9_131484096_131484288	ENSG00000160446.19	0.815152
intron_9_136663108_136663408	0.415244	Skin_Not_Sun_Exposed_Suprapubic	0.965485	EGFL7	intron_9_139557560_139557860	ENSG00000172889.16	-0.8147
intron_1_47039532_47046467	0.427448	Artery_Tibial	0.965487	CYP4X1	intron_1_47505204_47512139	ENSG00000186377.8	-0.793566
intron_1_84650527_84651883	0.427458	Artery_Tibial	0.965487	SSX2IP	intron_1_85116210_85117566	ENSG00000117155.17	0.793548
intron_19_34769555_34772336	0.511306	Testis	0.965489	ZNF599	intron_19_35260460_35263241	ENSG00000153896.19	-0.656805
intron_7_128574791_128578890	0.389939	Minor_Salivary_Gland	0.965489	ENSG00000242588	intron_7_128214845_128218944	ENSG00000242588.7	-0.859729
intron_22_31122790_31122923	0.512712	smultixcan	0.965491	INPP5J	intron_22_31518776_31518909	ENSG00000185133.14	0.654621
intron_17_18781305_18789353	0.531155	Brain_Cerebellum	0.965491	TVP23B	intron_17_18684618_18692666	ENSG00000171928.14	0.626244
intron_13_45390902_45391032	0.406129	Brain_Hypothalamus	0.965493	TPT1-AS1	intron_13_45965037_45965167	ENSG00000170919.16	0.830725
intron_17_28889026_28897526	0.406143	Brain_Hypothalamus	0.965493	FLOT2	intron_17_27216044_27224544	ENSG00000132589.16	-0.8307
intron_22_50505334_50505403	0.406102	Brain_Hypothalamus	0.965493	LMF2	intron_22_50943763_50943832	ENSG00000100258.18	0.830774
intron_10_116886566_116901765	0.390355	Minor_Salivary_Gland	0.965499	SHTN1	intron_10_118646077_118661276	ENSG00000187164.20	0.858974
intron_10_133263765_133267352	0.389982	Minor_Salivary_Gland	0.965499	ADAM8	intron_10_135077269_135080856	ENSG00000151651.16	0.859649
intron_11_68785010_68793315	0.390205	Minor_Salivary_Gland	0.965499	CPT1A	intron_11_68552478_68560783	ENSG00000110090.13	0.859245
intron_12_109260149_109260480	0.390134	Minor_Salivary_Gland	0.965499	ACACB	intron_12_109697954_109698285	ENSG00000076555.16	-0.859375
intron_16_3501089_3506331	0.390467	Minor_Salivary_Gland	0.965499	CLUAP1	intron_16_3551089_3556331	ENSG00000103351.13	-0.85877
intron_17_28926873_28926991	0.390085	Minor_Salivary_Gland	0.965499	PHF12	intron_17_27253891_27254009	ENSG00000109118.14	0.859464
intron_18_76990060_77016832	0.390492	Minor_Salivary_Gland	0.965499	MBP	intron_18_74702016_74728788	ENSG00000197971.16	-0.858726
intron_19_11402541_11402650	0.390622	Minor_Salivary_Gland	0.965499	RGL3	intron_19_11513217_11513326	ENSG00000205517.13	0.858491
intron_19_39342576_39356689	0.390467	Minor_Salivary_Gland	0.965499	SAMD4B	intron_19_39833216_39847329	ENSG00000179134.16	-0.858771
intron_19_49453421_49458486	0.390307	Minor_Salivary_Gland	0.965499	ALDH16A1	intron_19_49956678_49961743	ENSG00000161618.10	-0.85906
intron_1_111124881_111126227	0.39063	Minor_Salivary_Gland	0.965499	DRAM2	intron_1_111667503_111668849	ENSG00000156171.15	-0.858475
intron_1_32094971_32100442	0.390062	Minor_Salivary_Gland	0.965499	TMEM39B	intron_1_32560572_32566043	ENSG00000121775.18	-0.859504
intron_1_43920928_43930132	0.39029	Minor_Salivary_Gland	0.965499	ENSG00000284989	intron_1_44386600_44395804	ENSG00000284989.1	-0.859091
intron_1_43920928_43930132	0.39029	Minor_Salivary_Gland	0.965499	ST3GAL3	intron_1_44386600_44395804	ENSG00000126091.21	-0.859091
intron_22_41249817_41251007	0.390508	Minor_Salivary_Gland	0.965499	RANGAP1	intron_22_41645821_41647011	ENSG00000100401.21	0.858696
intron_2_101257955_101262539	0.390634	Minor_Salivary_Gland	0.965499	CNOT11	intron_2_101874417_101879001	ENSG00000158435.8	-0.858469
intron_2_230388633_230392087	0.390055	Minor_Salivary_Gland	0.965499	SP140L	intron_2_231253348_231256802	ENSG00000185404.17	-0.859518
intron_2_241751388_241755849	0.390307	Minor_Salivary_Gland	0.965499	D2HGDH	intron_2_242690803_242695264	ENSG00000180902.18	-0.85906
intron_5_116298392_116303530	0.390551	Minor_Salivary_Gland	0.965499	COMMD10	intron_5_115634089_115639227	ENSG00000145781.9	-0.858618
intron_5_55969855_55976215	0.390185	Minor_Salivary_Gland	0.965499	IL6ST	intron_5_55265683_55272043	ENSG00000134352.21	0.859281
intron_6_3000085_3002050	0.390483	Minor_Salivary_Gland	0.965499	NQO2	intron_6_3000319_3002284	ENSG00000124588.22	-0.858742
intron_6_3000085_3006468	0.390497	Minor_Salivary_Gland	0.965499	NQO2	intron_6_3000319_3006702	ENSG00000124588.22	0.858716
intron_20_2492825_2493519	0.418486	Skin_Not_Sun_Exposed_Suprapubic	0.9655	ENSG00000256566	intron_20_2473471_2474165	ENSG00000256566.1	-0.809051
intron_20_2492825_2493519	0.418486	Skin_Not_Sun_Exposed_Suprapubic	0.9655	ZNF343	intron_20_2473471_2474165	ENSG00000088876.13	-0.809051
intron_18_691106_691204	0.484567	Colon_Sigmoid	0.965501	ENOSF1	intron_18_691106_691204	ENSG00000132199.20	-0.698975
intron_11_561033_562079	0.531468	Brain_Cerebellum	0.965501	RASSF7	intron_11_561033_562079	ENSG00000099849.15	-0.625767
intron_17_43883355_43898262	0.531532	Brain_Cerebellum	0.965501	MPP2	intron_17_41960723_41975630	ENSG00000108852.16	-0.625668
intron_1_88771879_88784639	0.531205	Brain_Cerebellum	0.965501	PKN2	intron_1_89237562_89250322	ENSG00000065243.20	-0.626168
intron_2_177462018_177468416	0.531468	Brain_Cerebellum	0.965501	AGPS	intron_2_178326746_178333144	ENSG00000018510.18	0.625767
intron_2_181549708_181573753	0.531381	Brain_Cerebellum	0.965501	CERKL	intron_2_182414435_182438480	ENSG00000188452.15	0.625899
intron_2_26234355_26236855	0.531442	Brain_Cerebellum	0.965501	HADHA	intron_2_26457223_26459723	ENSG00000084754.12	-0.625806
intron_2_26236988_26238934	0.531442	Brain_Cerebellum	0.965501	HADHA	intron_2_26459856_26461802	ENSG00000084754.12	0.625806
intron_2_26285571_26289918	0.531442	Brain_Cerebellum	0.965501	HADHB	intron_2_26508439_26512786	ENSG00000138029.14	0.625806
intron_3_44357876_44358217	0.53155	Brain_Cerebellum	0.965501	TCAIM	intron_3_44399368_44399709	ENSG00000179152.20	0.625641
intron_3_44357876_44361365	0.53155	Brain_Cerebellum	0.965501	TCAIM	intron_3_44399368_44402857	ENSG00000179152.20	-0.625641
intron_4_40945073_41013583	0.531442	Brain_Cerebellum	0.965501	APBB2	intron_4_40947090_41015600	ENSG00000163697.17	0.625806
intron_7_151226500_151227163	0.53148	Brain_Cerebellum	0.965501	ABCF2-H2BK1	intron_7_150923586_150924249	ENSG00000285292.1	-0.625749
intron_7_151226500_151227163	0.53148	Brain_Cerebellum	0.965501	ABCF2	intron_7_150923586_150924249	ENSG00000033050.9	-0.625749
intron_19_58246794_58260851	0.438816	Brain_Frontal_Cortex_BA9	0.965505	ZNF544	intron_19_58758160_58772217	ENSG00000198131.15	0.774194
intron_11_4603340_4605079	0.44652	Esophagus_Gastroesophageal_Junction	0.965505	TRIM68	intron_11_4624570_4626309	ENSG00000167333.13	-0.761229
intron_12_132140539_132140620	0.446484	Esophagus_Gastroesophageal_Junction	0.965505	DDX51	intron_12_132625084_132625165	ENSG00000185163.10	-0.76129
intron_16_4877111_4877385	0.446468	Esophagus_Gastroesophageal_Junction	0.965505	UBN1	intron_16_4927112_4927386	ENSG00000118900.15	0.761317
intron_19_49997570_50000790	0.446541	Esophagus_Gastroesophageal_Junction	0.965505	VRK3	intron_19_50500827_50504047	ENSG00000105053.11	-0.761194
intron_2_101277281_101281859	0.44644	Esophagus_Gastroesophageal_Junction	0.965505	RNF149	intron_2_101893743_101898321	ENSG00000163162.9	0.761364
intron_10_78279494_78279595	0.46454	Brain_Cortex	0.965506	LINC00595	intron_10_80039251_80039352	ENSG00000230417.12	0.731392
intron_14_73879305_73880055	0.46457	Brain_Cortex	0.965506	PTGR2	intron_14_74346008_74346758	ENSG00000140043.12	-0.731343
intron_12_6838033_6839000	0.470747	Breast_Mammary_Tissue	0.965513	P3H3	intron_12_6947197_6948164	ENSG00000110811.20	0.721265
intron_16_4340405_4340920	0.470739	Breast_Mammary_Tissue	0.965513	CORO7-PAM16	intron_16_4390406_4390921	ENSG00000103426.12	0.721277
intron_16_4340405_4340920	0.470739	Breast_Mammary_Tissue	0.965513	PAM16	intron_16_4390406_4390921	ENSG00000217930.8	0.721277
intron_19_34428570_34430576	0.470718	Breast_Mammary_Tissue	0.965513	UBA2	intron_19_34919475_34921481	ENSG00000126261.13	0.721311
intron_10_110919657_110964125	0.441008	Brain_Frontal_Cortex_BA9	0.965513	SHOC2	intron_10_112679415_112723883	ENSG00000108061.13	-0.770492
intron_10_38017386_38054375	0.44328	Brain_Frontal_Cortex_BA9	0.965513	ZNF33A	intron_10_38306314_38343303	ENSG00000189180.16	0.766667
intron_10_38017386_38054378	0.44328	Brain_Frontal_Cortex_BA9	0.965513	ZNF33A	intron_10_38306314_38343306	ENSG00000189180.16	0.766667
intron_11_3700839_3702463	0.440059	Brain_Frontal_Cortex_BA9	0.965513	NUP98	intron_11_3722069_3723693	ENSG00000110713.18	-0.772093
intron_11_62870837_62871577	0.441259	Brain_Frontal_Cortex_BA9	0.965513	SLC3A2	intron_11_62638309_62639049	ENSG00000168003.19	-0.770068
intron_11_64751466_64751597	0.443982	Brain_Frontal_Cortex_BA9	0.965513	PYGM	intron_11_64518938_64519069	ENSG00000068976.14	0.765487
intron_11_64751655_64751924	0.443982	Brain_Frontal_Cortex_BA9	0.965513	PYGM	intron_11_64519127_64519396	ENSG00000068976.14	0.765487
intron_11_65635803_65636174	0.439768	Brain_Frontal_Cortex_BA9	0.965513	PCNX3	intron_11_65403274_65403645	ENSG00000197136.5	0.772586
intron_12_110453871_110455586	0.440201	Brain_Frontal_Cortex_BA9	0.965513	GPN3	intron_12_110891676_110893391	ENSG00000111231.9	-0.771853
intron_12_123943493_123972529	0.44114	Brain_Frontal_Cortex_BA9	0.965513	CCDC92	intron_12_124428040_124457076	ENSG00000119242.9	-0.77027
intron_12_132141020_132141103	0.439684	Brain_Frontal_Cortex_BA9	0.965513	DDX51	intron_12_132625565_132625648	ENSG00000185163.10	0.772727
intron_12_132141020_132141275	0.439684	Brain_Frontal_Cortex_BA9	0.965513	DDX51	intron_12_132625565_132625820	ENSG00000185163.10	-0.772727
intron_12_238010_242614	0.44008	Brain_Frontal_Cortex_BA9	0.965513	SLC6A13	intron_12_347176_351780	ENSG00000010379.16	-0.772059
intron_12_238010_259851	0.44008	Brain_Frontal_Cortex_BA9	0.965513	SLC6A13	intron_12_347176_369017	ENSG00000010379.16	-0.772059
intron_12_2830885_2836745	0.440102	Brain_Frontal_Cortex_BA9	0.965513	ITFG2	intron_12_2940051_2945911	ENSG00000111203.13	-0.772021
intron_12_48149998_48150087	0.442463	Brain_Frontal_Cortex_BA9	0.965513	ASB8	intron_12_48543781_48543870	ENSG00000177981.11	0.768041
intron_12_48773647_48773940	0.441959	Brain_Frontal_Cortex_BA9	0.965513	ADCY6	intron_12_49167430_49167723	ENSG00000174233.12	-0.768889
intron_12_48774098_48774402	0.441959	Brain_Frontal_Cortex_BA9	0.965513	ADCY6	intron_12_49167881_49168185	ENSG00000174233.12	0.768889
intron_12_49105957_49106961	0.442721	Brain_Frontal_Cortex_BA9	0.965513	LMBR1L	intron_12_49499740_49500744	ENSG00000139636.16	-0.767606
intron_12_57624606_57624866	0.443702	Brain_Frontal_Cortex_BA9	0.965513	ENSG00000287908	intron_12_58018389_58018649	ENSG00000287908.1	-0.765957
intron_12_57624606_57624866	0.443702	Brain_Frontal_Cortex_BA9	0.965513	SLC26A10P	intron_12_58018389_58018649	ENSG00000135502.19	-0.765957
intron_12_57624982_57625123	0.443702	Brain_Frontal_Cortex_BA9	0.965513	ENSG00000287908	intron_12_58018765_58018906	ENSG00000287908.1	-0.765957
intron_12_57624982_57625123	0.443702	Brain_Frontal_Cortex_BA9	0.965513	SLC26A10P	intron_12_58018765_58018906	ENSG00000135502.19	-0.765957
intron_12_57625156_57625236	0.443702	Brain_Frontal_Cortex_BA9	0.965513	ENSG00000287908	intron_12_58018939_58019019	ENSG00000287908.1	0.765957
intron_12_57625156_57625236	0.443702	Brain_Frontal_Cortex_BA9	0.965513	SLC26A10P	intron_12_58018939_58019019	ENSG00000135502.19	0.765957
intron_12_57625318_57625410	0.443702	Brain_Frontal_Cortex_BA9	0.965513	ENSG00000287908	intron_12_58019101_58019193	ENSG00000287908.1	0.765957
intron_12_57625318_57625410	0.443702	Brain_Frontal_Cortex_BA9	0.965513	SLC26A10P	intron_12_58019101_58019193	ENSG00000135502.19	0.765957
intron_12_6838033_6839000	0.440903	Brain_Frontal_Cortex_BA9	0.965513	P3H3	intron_12_6947197_6948164	ENSG00000110811.20	-0.770669
intron_12_7108479_7109110	0.442042	Brain_Frontal_Cortex_BA9	0.965513	C1RL	intron_12_7261075_7261706	ENSG00000139178.12	-0.76875
intron_12_8357141_8390270	0.440156	Brain_Frontal_Cortex_BA9	0.965513	LINC00937	intron_12_8509737_8542866	ENSG00000226091.7	0.77193
intron_13_42919332_42926336	0.442744	Brain_Frontal_Cortex_BA9	0.965513	EPSTI1	intron_13_43493468_43500472	ENSG00000133106.15	-0.767568
intron_13_45032107_45033236	0.44031	Brain_Frontal_Cortex_BA9	0.965513	GPALPP1	intron_13_45606242_45607371	ENSG00000133114.18	-0.77167
intron_13_45989097_46003139	0.443158	Brain_Frontal_Cortex_BA9	0.965513	ZC3H13	intron_13_46563232_46577274	ENSG00000123200.17	-0.766871
intron_13_72931267_72965274	0.438913	Brain_Frontal_Cortex_BA9	0.965513	PIBF1	intron_13_73505405_73539412	ENSG00000083535.16	-0.77403
intron_14_104049680_104051981	0.441868	Brain_Frontal_Cortex_BA9	0.965513	TDRD9	intron_14_104516017_104518318	ENSG00000156414.20	0.769042
intron_14_23308199_23308816	0.441756	Brain_Frontal_Cortex_BA9	0.965513	BCL2L2	intron_14_23777408_23778025	ENSG00000129473.11	0.769231
intron_14_64516751_64521487	0.439519	Brain_Frontal_Cortex_BA9	0.965513	ZBTB1	intron_14_64983469_64988205	ENSG00000126804.14	0.773006
intron_14_89954001_89954586	0.443964	Brain_Frontal_Cortex_BA9	0.965513	EFCAB11	intron_14_90420345_90420930	ENSG00000140025.16	0.765517
intron_14_89954001_89954586	0.443964	Brain_Frontal_Cortex_BA9	0.965513	ENSG00000259053	intron_14_90420345_90420930	ENSG00000259053.1	0.765517
intron_14_96556413_96564955	0.443654	Brain_Frontal_Cortex_BA9	0.965513	PAPOLA	intron_14_97022750_97031292	ENSG00000090060.19	0.766038
intron_15_73684460_73699586	0.443702	Brain_Frontal_Cortex_BA9	0.965513	CD276	intron_15_73976801_73991927	ENSG00000103855.18	-0.765957
intron_15_78545764_78548790	0.441428	Brain_Frontal_Cortex_BA9	0.965513	PSMA4	intron_15_78838106_78841132	ENSG00000041357.16	0.769784
intron_16_11698325_11700452	0.442891	Brain_Frontal_Cortex_BA9	0.965513	TXNDC11	intron_16_11792181_11794308	ENSG00000153066.13	-0.76732
intron_16_2883272_2895220	0.441756	Brain_Frontal_Cortex_BA9	0.965513	FLYWCH2	intron_16_2933273_2945221	ENSG00000162076.13	-0.769231
intron_16_2914289_2929613	0.444014	Brain_Frontal_Cortex_BA9	0.965513	FLYWCH1	intron_16_2964290_2979614	ENSG00000059122.17	0.765432
intron_16_67180666_67183262	0.441959	Brain_Frontal_Cortex_BA9	0.965513	MATCAP1	intron_16_67214569_67217165	ENSG00000196123.13	0.768889
intron_16_85708066_85710164	0.441748	Brain_Frontal_Cortex_BA9	0.965513	C16orf74	intron_16_85741672_85743770	ENSG00000154102.11	0.769244
intron_16_89694232_89694665	0.440252	Brain_Frontal_Cortex_BA9	0.965513	CDK10	intron_16_89760640_89761073	ENSG00000185324.22	0.771768
intron_17_12994884_12994963	0.443861	Brain_Frontal_Cortex_BA9	0.965513	ELAC2	intron_17_12898201_12898280	ENSG00000006744.19	-0.76569
intron_17_18340813_18347496	0.442641	Brain_Frontal_Cortex_BA9	0.965513	SHMT1	intron_17_18244127_18250810	ENSG00000176974.21	-0.767742
intron_17_38809765_38810276	0.443846	Brain_Frontal_Cortex_BA9	0.965513	CWC25	intron_17_36966018_36966529	ENSG00000273559.5	-0.765714
intron_17_38809765_38810468	0.443846	Brain_Frontal_Cortex_BA9	0.965513	CWC25	intron_17_36966018_36966721	ENSG00000273559.5	0.765714
intron_17_40129627_40132034	0.44073	Brain_Frontal_Cortex_BA9	0.965513	MSL1	intron_17_38285880_38288287	ENSG00000188895.12	-0.770961
intron_17_40169446_40169598	0.44073	Brain_Frontal_Cortex_BA9	0.965513	CASC3	intron_17_38325699_38325851	ENSG00000108349.17	-0.770961
intron_17_45397024_45397949	0.442081	Brain_Frontal_Cortex_BA9	0.965513	ARHGAP27	intron_17_43474390_43475315	ENSG00000159314.13	-0.768683
intron_17_46984069_46998700	0.443008	Brain_Frontal_Cortex_BA9	0.965513	ENSG00000262879	intron_17_45061435_45076066	ENSG00000262879.7	-0.767123
intron_17_4785659_4785957	0.440367	Brain_Frontal_Cortex_BA9	0.965513	VMO1	intron_17_4688954_4689252	ENSG00000182853.12	0.771574
intron_17_51294045_51296965	0.441979	Brain_Frontal_Cortex_BA9	0.965513	UTP18	intron_17_49371406_49374326	ENSG00000011260.14	-0.768856
intron_17_79083123_79083482	0.439176	Brain_Frontal_Cortex_BA9	0.965513	ENGASE	intron_17_77079205_77079564	ENSG00000167280.17	-0.773585
intron_18_3247587_3253233	0.442672	Brain_Frontal_Cortex_BA9	0.965513	MYL12A	intron_18_3247585_3253231	ENSG00000101608.13	0.767688
intron_18_45748425_45752178	0.439502	Brain_Frontal_Cortex_BA9	0.965513	SLC14A1	intron_18_43328390_43332143	ENSG00000141469.18	0.773035
intron_19_12691257_12691342	0.443323	Brain_Frontal_Cortex_BA9	0.965513	FBXW9	intron_19_12802071_12802156	ENSG00000132004.13	0.766594
intron_19_13747954_13751608	0.443388	Brain_Frontal_Cortex_BA9	0.965513	YJU2B	intron_19_13858768_13862422	ENSG00000104957.14	-0.766485
intron_19_17226353_17226693	0.44399	Brain_Frontal_Cortex_BA9	0.965513	OCEL1	intron_19_17337162_17337502	ENSG00000099330.9	0.765472
intron_19_38403694_38404908	0.443899	Brain_Frontal_Cortex_BA9	0.965513	FAM98C	intron_19_38894334_38895548	ENSG00000130244.13	0.765625
intron_19_39354066_39356689	0.440538	Brain_Frontal_Cortex_BA9	0.965513	SAMD4B	intron_19_39844706_39847329	ENSG00000179134.16	0.771285
intron_19_8261333_8261688	0.441628	Brain_Frontal_Cortex_BA9	0.965513	CERS4	intron_19_8326217_8326572	ENSG00000090661.12	0.769447
intron_1_110896733_110897809	0.441456	Brain_Frontal_Cortex_BA9	0.965513	CD53	intron_1_111439355_111440431	ENSG00000143119.14	-0.769737
intron_1_163168368_163306233	0.440519	Brain_Frontal_Cortex_BA9	0.965513	RGS5	intron_1_163138158_163276023	ENSG00000143248.13	-0.771318
intron_1_203862222_203863663	0.441756	Brain_Frontal_Cortex_BA9	0.965513	SNRPE	intron_1_203831350_203832791	ENSG00000182004.13	0.769231
intron_1_27301461_27303621	0.440453	Brain_Frontal_Cortex_BA9	0.965513	WDTC1	intron_1_27627952_27630112	ENSG00000142784.16	0.771429
intron_1_27876728_27885295	0.442466	Brain_Frontal_Cortex_BA9	0.965513	THEMIS2	intron_1_28203239_28211806	ENSG00000130775.16	-0.768035
intron_1_58527335_58530601	0.438909	Brain_Frontal_Cortex_BA9	0.965513	OMA1	intron_1_58993007_58996273	ENSG00000162600.12	-0.774038
intron_20_18494063_18495838	0.44328	Brain_Frontal_Cortex_BA9	0.965513	RBBP9	intron_20_18474707_18476482	ENSG00000089050.16	-0.766667
intron_20_3213226_3213319	0.442134	Brain_Frontal_Cortex_BA9	0.965513	ITPA	intron_20_3193872_3193965	ENSG00000125877.13	-0.768595
intron_20_41357447_41357882	0.439406	Brain_Frontal_Cortex_BA9	0.965513	LPIN3	intron_20_39986087_39986522	ENSG00000132793.12	-0.773196
intron_21_42843281_42850041	0.439122	Brain_Frontal_Cortex_BA9	0.965513	WDR4	intron_21_44263391_44270151	ENSG00000160193.12	-0.773677
intron_22_17582653_17583416	0.441655	Brain_Frontal_Cortex_BA9	0.965513	SLC25A18	intron_22_18065419_18066182	ENSG00000182902.14	0.769401
intron_22_40402205_40404247	0.439118	Brain_Frontal_Cortex_BA9	0.965513	ENSG00000284431	intron_22_40798209_40800251	ENSG00000284431.1	0.773684
intron_22_40402205_40404247	0.439118	Brain_Frontal_Cortex_BA9	0.965513	SGSM3	intron_22_40798209_40800251	ENSG00000100359.21	0.773684
intron_22_45183520_45184453	0.440226	Brain_Frontal_Cortex_BA9	0.965513	NUP50	intron_22_45579401_45580334	ENSG00000093000.19	-0.771812
intron_22_50290597_50294719	0.440564	Brain_Frontal_Cortex_BA9	0.965513	PLXNB2	intron_22_50729026_50733148	ENSG00000196576.16	0.771242
intron_2_171687627_171690147	0.439209	Brain_Frontal_Cortex_BA9	0.965513	DYNC1I2	intron_2_172544137_172546657	ENSG00000077380.16	-0.773529
intron_2_171687873_171690147	0.439209	Brain_Frontal_Cortex_BA9	0.965513	DYNC1I2	intron_2_172544383_172546657	ENSG00000077380.16	0.773529
intron_2_190213075_190244887	0.439538	Brain_Frontal_Cortex_BA9	0.965513	HIBCH	intron_2_191077801_191109613	ENSG00000198130.16	0.772973
intron_2_190673152_190683738	0.440487	Brain_Frontal_Cortex_BA9	0.965513	NAB1	intron_2_191537878_191548464	ENSG00000138386.17	0.771372
intron_2_200309090_200329431	0.442216	Brain_Frontal_Cortex_BA9	0.965513	SPATS2L	intron_2_201173813_201194154	ENSG00000196141.14	0.768456
intron_2_55660193_55661956	0.439835	Brain_Frontal_Cortex_BA9	0.965513	PNPT1	intron_2_55887328_55889091	ENSG00000138035.15	0.772472
intron_2_98559495_98563465	0.441506	Brain_Frontal_Cortex_BA9	0.965513	INPP4A	intron_2_99175958_99179928	ENSG00000040933.16	-0.769653
intron_3_113212521_113216187	0.443639	Brain_Frontal_Cortex_BA9	0.965513	BOC	intron_3_112931368_112935034	ENSG00000144857.15	-0.766063
intron_3_119648668_119654505	0.441756	Brain_Frontal_Cortex_BA9	0.965513	POPDC2	intron_3_119367515_119373352	ENSG00000121577.14	-0.769231
intron_3_3129188_3137260	0.441756	Brain_Frontal_Cortex_BA9	0.965513	TRNT1	intron_3_3170872_3178944	ENSG00000072756.18	0.769231
intron_3_52246048_52246695	0.442721	Brain_Frontal_Cortex_BA9	0.965513	PPM1M	intron_3_52280064_52280711	ENSG00000164088.18	0.767606
intron_4_105399164_105424196	0.442192	Brain_Frontal_Cortex_BA9	0.965513	PPA2	intron_4_106320321_106345353	ENSG00000138777.20	0.768497
intron_4_108028069_108033176	0.44328	Brain_Frontal_Cortex_BA9	0.965513	HADH	intron_4_108949225_108954332	ENSG00000138796.18	0.766667
intron_4_148047051_148063148	0.442109	Brain_Frontal_Cortex_BA9	0.965513	ARHGAP10	intron_4_148968202_148984299	ENSG00000071205.12	-0.768638
intron_4_16202580_16226259	0.441756	Brain_Frontal_Cortex_BA9	0.965513	TAPT1	intron_4_16204203_16227882	ENSG00000169762.17	-0.769231
intron_4_165327946_165333340	0.439447	Brain_Frontal_Cortex_BA9	0.965513	MSMO1	intron_4_166249098_166254492	ENSG00000052802.13	-0.773128
intron_4_20700611_20704466	0.443465	Brain_Frontal_Cortex_BA9	0.965513	PACRGL	intron_4_20702234_20706089	ENSG00000163138.19	-0.766355
intron_4_20700617_20704466	0.443465	Brain_Frontal_Cortex_BA9	0.965513	PACRGL	intron_4_20702240_20706089	ENSG00000163138.19	-0.766355
intron_4_20700747_20704466	0.443465	Brain_Frontal_Cortex_BA9	0.965513	PACRGL	intron_4_20702370_20706089	ENSG00000163138.19	0.766355
intron_4_20700787_20702141	0.443465	Brain_Frontal_Cortex_BA9	0.965513	PACRGL	intron_4_20702410_20703764	ENSG00000163138.19	0.766355
intron_4_41033304_41065576	0.442163	Brain_Frontal_Cortex_BA9	0.965513	APBB2	intron_4_41035321_41067593	ENSG00000163697.17	-0.768546
intron_4_7009948_7010653	0.44338	Brain_Frontal_Cortex_BA9	0.965513	TBC1D14	intron_4_7011675_7012380	ENSG00000132405.19	0.766497
intron_5_140639851_140641665	0.439869	Brain_Frontal_Cortex_BA9	0.965513	TMCO6	intron_5_140019436_140021250	ENSG00000113119.13	-0.772414
intron_5_1568998_1572182	0.443119	Brain_Frontal_Cortex_BA9	0.965513	ENSG00000291055	intron_5_1569113_1572297	ENSG00000291055.1	0.766938
intron_5_69252451_69258043	0.442721	Brain_Frontal_Cortex_BA9	0.965513	CDK7	intron_5_68548278_68553870	ENSG00000134058.12	-0.767606
intron_6_118816294_118826147	0.441394	Brain_Frontal_Cortex_BA9	0.965513	MCM9	intron_6_119137457_119147310	ENSG00000111877.18	0.769841
intron_6_149379518_149397604	0.441504	Brain_Frontal_Cortex_BA9	0.965513	TAB2	intron_6_149700654_149718740	ENSG00000055208.20	0.769656
intron_6_155257908_155260273	0.443315	Brain_Frontal_Cortex_BA9	0.965513	TFB1M	intron_6_155579042_155581407	ENSG00000029639.11	-0.766607
intron_6_155258082_155260273	0.443315	Brain_Frontal_Cortex_BA9	0.965513	TFB1M	intron_6_155579216_155581407	ENSG00000029639.11	0.766607
intron_6_168034031_168038553	0.441817	Brain_Frontal_Cortex_BA9	0.965513	KIF25	intron_6_168434711_168439233	ENSG00000125337.21	-0.769128
intron_6_169665556_169667136	0.442974	Brain_Frontal_Cortex_BA9	0.965513	WDR27	intron_6_170065652_170067232	ENSG00000184465.16	0.767181
intron_6_28296945_28297895	0.440675	Brain_Frontal_Cortex_BA9	0.965513	PGBD1	intron_6_28264722_28265672	ENSG00000137338.6	0.771054
intron_7_132168572_132174778	0.442513	Brain_Frontal_Cortex_BA9	0.965513	PLXNA4	intron_7_131853331_131859537	ENSG00000221866.10	-0.767956
intron_7_50710990_50732272	0.439303	Brain_Frontal_Cortex_BA9	0.965513	GRB10	intron_7_50778687_50799969	ENSG00000106070.20	0.773371
intron_8_133131946_133133470	0.442965	Brain_Frontal_Cortex_BA9	0.965513	TG	intron_8_134144190_134145714	ENSG00000042832.12	0.767196
intron_8_142982501_143018160	0.443424	Brain_Frontal_Cortex_BA9	0.965513	LY6E-DT	intron_8_144063918_144099577	ENSG00000247317.5	-0.766423
intron_8_143293065_143295740	0.439095	Brain_Frontal_Cortex_BA9	0.965513	ZNF696	intron_8_144375235_144377910	ENSG00000185730.8	-0.773723
intron_8_22475624_22498001	0.442313	Brain_Frontal_Cortex_BA9	0.965513	PPP3CC	intron_8_22333137_22355514	ENSG00000120910.15	0.768293
intron_8_22927720_22999679	0.44202	Brain_Frontal_Cortex_BA9	0.965513	PEBP4	intron_8_22785233_22857192	ENSG00000134020.8	-0.768786
intron_8_33490339_33495542	0.439684	Brain_Frontal_Cortex_BA9	0.965513	MAK16	intron_8_33347857_33353060	ENSG00000198042.11	-0.772727
intron_9_75078582_75083087	0.441533	Brain_Frontal_Cortex_BA9	0.965513	NMRK1	intron_9_77693498_77698003	ENSG00000106733.21	0.769608
intron_10_132330485_132331436	0.371778	Brain_Amygdala	0.965515	STK32C	intron_10_134143989_134144940	ENSG00000165752.17	0.893148
intron_10_73045051_73046925	0.373532	Brain_Amygdala	0.965515	P4HA1	intron_10_74804809_74806683	ENSG00000122884.13	0.889878
intron_10_96209907_96215321	0.372907	Brain_Amygdala	0.965515	BLNK	intron_10_97969663_97975077	ENSG00000095585.18	0.891041
intron_11_60930659_60931689	0.372787	Brain_Amygdala	0.965515	TMEM132A	intron_11_60698131_60699161	ENSG00000006118.15	0.891266
intron_11_61957464_61958146	0.373601	Brain_Amygdala	0.965515	BEST1	intron_11_61724936_61725618	ENSG00000167995.17	0.889749
intron_11_65112865_65113220	0.375273	Brain_Amygdala	0.965515	TM7SF2	intron_11_64880337_64880692	ENSG00000149809.17	-0.88664
intron_11_65113414_65113491	0.375273	Brain_Amygdala	0.965515	TM7SF2	intron_11_64880886_64880963	ENSG00000149809.17	0.88664
intron_12_108592397_108594337	0.373192	Brain_Amygdala	0.965515	TMEM119	intron_12_108986173_108988113	ENSG00000183160.9	0.890511
intron_12_108592397_108597970	0.373192	Brain_Amygdala	0.965515	TMEM119	intron_12_108986173_108991746	ENSG00000183160.9	-0.890511
intron_12_132696046_132701250	0.371317	Brain_Amygdala	0.965515	PXMP2	intron_12_133272632_133277836	ENSG00000176894.10	0.894009
intron_12_69585524_69586270	0.375283	Brain_Amygdala	0.965515	CCT2	intron_12_69979304_69980050	ENSG00000166226.13	-0.886621
intron_12_8193655_8194420	0.373192	Brain_Amygdala	0.965515	FAM66C	intron_12_8346251_8347016	ENSG00000226711.9	-0.890511
intron_14_105173261_105176534	0.371527	Brain_Amygdala	0.965515	NUDT14	intron_14_105639598_105642871	ENSG00000183828.15	0.893617
intron_14_24323454_24324062	0.37285	Brain_Amygdala	0.965515	ADCY4	intron_14_24792660_24793268	ENSG00000129467.14	-0.891147
intron_14_70329236_70342658	0.373749	Brain_Amygdala	0.965515	COX16	intron_14_70795953_70809375	ENSG00000133983.16	-0.889474
intron_14_70329236_70342658	0.373749	Brain_Amygdala	0.965515	SYNJ2BP-COX16	intron_14_70795953_70809375	ENSG00000258644.6	-0.889474
intron_14_96876120_96881177	0.375145	Brain_Amygdala	0.965515	VRK1	intron_14_97342457_97347514	ENSG00000100749.9	-0.886878
intron_15_33773615_33780211	0.372625	Brain_Amygdala	0.965515	RYR3	intron_15_34065816_34072412	ENSG00000198838.14	0.891566
intron_15_55317867_55318907	0.372062	Brain_Amygdala	0.965515	PIGBOS1	intron_15_55610065_55611105	ENSG00000225973.4	-0.892617
intron_15_72353737_72355559	0.374238	Brain_Amygdala	0.965515	HEXA	intron_15_72646078_72647900	ENSG00000213614.11	0.888563
intron_15_74605733_74608277	0.373245	Brain_Amygdala	0.965515	CLK3	intron_15_74898074_74900618	ENSG00000179335.20	0.890411
intron_15_74606415_74608277	0.373245	Brain_Amygdala	0.965515	CLK3	intron_15_74898756_74900618	ENSG00000179335.20	0.890411
intron_16_84324460_84326882	0.374353	Brain_Amygdala	0.965515	WFDC1	intron_16_84358066_84360488	ENSG00000103175.11	-0.88835
intron_17_21021226_21028542	0.371813	Brain_Amygdala	0.965515	USP22	intron_17_20924539_20931855	ENSG00000124422.12	-0.893082
intron_17_42564898_42564983	0.373192	Brain_Amygdala	0.965515	COASY	intron_17_40716916_40717001	ENSG00000068120.15	-0.890511
intron_17_48107838_48110708	0.371103	Brain_Amygdala	0.965515	SNX11	intron_17_46185200_46188070	ENSG00000002919.15	0.89441
intron_17_78797902_78798400	0.372987	Brain_Amygdala	0.965515	USP36	intron_17_76793984_76794482	ENSG00000055483.20	0.890892
intron_17_8569812_8576643	0.373192	Brain_Amygdala	0.965515	MYH10	intron_17_8473130_8479961	ENSG00000133026.14	-0.890511
intron_17_8569812_8577236	0.373192	Brain_Amygdala	0.965515	MYH10	intron_17_8473130_8480554	ENSG00000133026.14	0.890511
intron_19_1094078_1095259	0.374962	Brain_Amygdala	0.965515	POLR2E	intron_19_1094077_1095258	ENSG00000099817.12	-0.887218
intron_19_1207203_1218417	0.374358	Brain_Amygdala	0.965515	STK11	intron_19_1207202_1218416	ENSG00000118046.17	0.88834
intron_19_18598901_18599565	0.372766	Brain_Amygdala	0.965515	CRLF1	intron_19_18709711_18710375	ENSG00000006016.12	0.891304
intron_19_36011077_36011404	0.375191	Brain_Amygdala	0.965515	ALKBH6	intron_19_36501979_36502306	ENSG00000239382.11	0.886792
intron_19_36011077_36011404	0.375191	Brain_Amygdala	0.965515	ENSG00000248101	intron_19_36501979_36502306	ENSG00000248101.2	0.886792
intron_19_39392522_39393553	0.374712	Brain_Amygdala	0.965515	MED29	intron_19_39883162_39884193	ENSG00000063322.15	0.887681
intron_19_39834562_39834668	0.372978	Brain_Amygdala	0.965515	FBL	intron_19_40325202_40325308	ENSG00000105202.9	-0.890909
intron_19_44811346_44812163	0.374594	Brain_Amygdala	0.965515	BCAM	intron_19_45314603_45315420	ENSG00000187244.12	-0.8879
intron_19_45040311_45052071	0.372176	Brain_Amygdala	0.965515	CLASRP	intron_19_45543569_45555329	ENSG00000104859.15	-0.892405
intron_19_48714045_48714366	0.371845	Brain_Amygdala	0.965515	MAMSTR	intron_19_49217302_49217623	ENSG00000176909.12	0.893023
intron_19_48714560_48714806	0.371845	Brain_Amygdala	0.965515	MAMSTR	intron_19_49217817_49218063	ENSG00000176909.12	0.893023
intron_1_111119959_111120516	0.371161	Brain_Amygdala	0.965515	DRAM2	intron_1_111662581_111663138	ENSG00000156171.15	-0.8943
intron_1_111120693_111126227	0.371161	Brain_Amygdala	0.965515	DRAM2	intron_1_111663315_111668849	ENSG00000156171.15	0.8943
intron_1_1285664_1285926	0.374673	Brain_Amygdala	0.965515	SCNN1D	intron_1_1221044_1221306	ENSG00000162572.21	-0.887755
intron_1_156404601_156414654	0.371679	Brain_Amygdala	0.965515	MIR9-1HG	intron_1_156374393_156384446	ENSG00000125462.20	0.893333
intron_1_21729832_21736446	0.374541	Brain_Amygdala	0.965515	USP48	intron_1_22056325_22062939	ENSG00000090686.16	0.888
intron_1_75732741_75732853	0.374854	Brain_Amygdala	0.965515	ACADM	intron_1_76198426_76198538	ENSG00000117054.15	-0.887417
intron_1_75732745_75732853	0.374854	Brain_Amygdala	0.965515	ACADM	intron_1_76198430_76198538	ENSG00000117054.15	0.887417
intron_1_85706507_85707629	0.372643	Brain_Amygdala	0.965515	ZNHIT6	intron_1_86172190_86173312	ENSG00000117174.11	-0.891534
intron_20_44887742_44901531	0.372277	Brain_Amygdala	0.965515	YWHAB	intron_20_43516383_43530172	ENSG00000166913.13	-0.892216
intron_21_36071057_36071815	0.374353	Brain_Amygdala	0.965515	CBR1	intron_21_37443355_37444113	ENSG00000159228.13	-0.88835
intron_21_36071057_36072174	0.374353	Brain_Amygdala	0.965515	CBR1	intron_21_37443355_37444472	ENSG00000159228.13	-0.88835
intron_21_36071057_36072446	0.374353	Brain_Amygdala	0.965515	CBR1	intron_21_37443355_37444744	ENSG00000159228.13	0.88835
intron_22_30292851_30293651	0.373818	Brain_Amygdala	0.965515	ENSG00000248751	intron_22_30688840_30689640	ENSG00000248751.6	-0.889344
intron_22_30292851_30293651	0.373818	Brain_Amygdala	0.965515	TBC1D10A	intron_22_30688840_30689640	ENSG00000099992.16	-0.889344
intron_22_42577962_42580217	0.374757	Brain_Amygdala	0.965515	RRP7BP	intron_22_42973968_42976223	ENSG00000291035.1	-0.887598
intron_22_42577962_42580217	0.374757	Brain_Amygdala	0.965515	RRP7BP	intron_22_42973968_42976223	ENSG00000182841.15	-0.887598
intron_2_219504213_219505228	0.374783	Brain_Amygdala	0.965515	GMPPA	intron_2_220368935_220369950	ENSG00000144591.20	-0.88755
intron_2_32590978_32593915	0.373	Brain_Amygdala	0.965515	BIRC6	intron_2_32816045_32818982	ENSG00000115760.16	0.890869
intron_2_44316444_44319006	0.371934	Brain_Amygdala	0.965515	PREPL	intron_2_44543583_44546145	ENSG00000138078.16	0.892857
intron_2_44318389_44319006	0.371934	Brain_Amygdala	0.965515	PREPL	intron_2_44545528_44546145	ENSG00000138078.16	-0.892857
intron_2_71068712_71070502	0.373675	Brain_Amygdala	0.965515	NAGK	intron_2_71295842_71297632	ENSG00000124357.13	-0.88961
intron_2_9474647_9475987	0.373335	Brain_Amygdala	0.965515	IAH1	intron_2_9614776_9616116	ENSG00000134330.19	0.890243
intron_2_99649666_99672538	0.372766	Brain_Amygdala	0.965515	AFF3	intron_2_100266128_100289000	ENSG00000144218.21	-0.891304
intron_3_169782643_169783477	0.371799	Brain_Amygdala	0.965515	MYNN	intron_3_169500431_169501265	ENSG00000085274.16	0.893108
intron_3_39513606_39524243	0.37318	Brain_Amygdala	0.965515	MOBP	intron_3_39555097_39565734	ENSG00000168314.19	-0.890532
intron_3_48694240_48694694	0.373454	Brain_Amygdala	0.965515	IP6K2	intron_3_48731673_48732127	ENSG00000068745.15	-0.890022
intron_4_186209272_186210469	0.375004	Brain_Amygdala	0.965515	CYP4V2	intron_4_187130426_187131623	ENSG00000145476.16	-0.887139
intron_4_3037511_3038376	0.370928	Brain_Amygdala	0.965515	GRK4	intron_4_3039238_3040103	ENSG00000125388.20	-0.894737
intron_4_3038513_3040572	0.370928	Brain_Amygdala	0.965515	GRK4	intron_4_3040240_3042299	ENSG00000125388.20	-0.894737
intron_4_3343053_3386416	0.374893	Brain_Amygdala	0.965515	RGS12	intron_4_3344780_3388143	ENSG00000159788.20	0.887346
intron_5_128024298_128061144	0.372543	Brain_Amygdala	0.965515	SLC12A2-DT	intron_5_127359990_127396836	ENSG00000245937.10	0.89172
intron_5_132765529_132773923	0.375191	Brain_Amygdala	0.965515	SEPTIN8	intron_5_132101221_132109615	ENSG00000164402.14	-0.886792
intron_5_132765529_132777676	0.375191	Brain_Amygdala	0.965515	SEPTIN8	intron_5_132101221_132113368	ENSG00000164402.14	0.886792
intron_5_132765529_132777758	0.375191	Brain_Amygdala	0.965515	SEPTIN8	intron_5_132101221_132113450	ENSG00000164402.14	0.886792
intron_5_311402_313701	0.370957	Brain_Amygdala	0.965515	ENSG00000286001	intron_5_311517_313816	ENSG00000286001.1	0.894682
intron_5_311402_313701	0.370957	Brain_Amygdala	0.965515	PDCD6	intron_5_311517_313816	ENSG00000249915.9	0.894682
intron_5_36255590_36256941	0.371527	Brain_Amygdala	0.965515	RANBP3L	intron_5_36255692_36257043	ENSG00000164188.9	-0.893617
intron_7_155707068_155711173	0.375191	Brain_Amygdala	0.965515	RBM33	intron_7_155499762_155503867	ENSG00000184863.11	-0.886792
intron_7_24699259_24702760	0.374265	Brain_Amygdala	0.965515	GSDME	intron_7_24738878_24742379	ENSG00000105928.16	-0.888514
intron_7_44058480_44058878	0.373716	Brain_Amygdala	0.965515	DBNL	intron_7_44098079_44098477	ENSG00000136279.21	0.889535
intron_7_44058480_44058902	0.373716	Brain_Amygdala	0.965515	DBNL	intron_7_44098079_44098501	ENSG00000136279.21	-0.889535
intron_7_45724023_45728178	0.374366	Brain_Amygdala	0.965515	ENSG00000291207	intron_7_45763622_45767777	ENSG00000291207.1	-0.888325
intron_7_45726861_45728178	0.371642	Brain_Amygdala	0.965515	ENSG00000291207	intron_7_45766460_45767777	ENSG00000291207.1	0.893401
intron_7_45728313_45728832	0.371642	Brain_Amygdala	0.965515	ENSG00000291207	intron_7_45767912_45768431	ENSG00000291207.1	-0.893401
intron_7_45728313_45736787	0.375061	Brain_Amygdala	0.965515	ENSG00000291207	intron_7_45767912_45776386	ENSG00000291207.1	0.887034
intron_8_22621568_22622541	0.375056	Brain_Amygdala	0.965515	BIN3	intron_8_22479081_22480054	ENSG00000147439.14	0.887043
intron_8_22621568_22623915	0.375056	Brain_Amygdala	0.965515	BIN3	intron_8_22479081_22481428	ENSG00000147439.14	-0.887043
intron_8_41661564_41661876	0.371934	Brain_Amygdala	0.965515	ANK1	intron_8_41519082_41519394	ENSG00000029534.22	-0.892857
intron_9_87726253_87727594	0.373552	Brain_Amygdala	0.965515	CTSL	intron_9_90341168_90342509	ENSG00000135047.16	-0.88984
intron_9_87726308_87727594	0.373552	Brain_Amygdala	0.965515	CTSL	intron_9_90341223_90342509	ENSG00000135047.16	-0.88984
intron_2_241721430_241722939	0.429294	Esophagus_Mucosa	0.965515	ING5	intron_2_242660845_242662354	ENSG00000168395.16	0.790401
intron_2_159397100_159397345	0.422424	Vagina	0.965517	BAZ2B	intron_2_160253611_160253856	ENSG00000123636.19	-0.802222
intron_14_105173261_105173481	0.390806	Minor_Salivary_Gland	0.96552	NUDT14	intron_14_105639598_105639818	ENSG00000183828.15	-0.858156
intron_1_16023928_16024763	0.390682	Minor_Salivary_Gland	0.96552	CLCNKA	intron_1_16350423_16351258	ENSG00000186510.12	0.858381
intron_1_223292651_223296727	0.390806	Minor_Salivary_Gland	0.96552	SUSD4	intron_1_223465993_223470069	ENSG00000143502.16	-0.858156
intron_1_223292651_223363278	0.390806	Minor_Salivary_Gland	0.96552	SUSD4	intron_1_223465993_223536620	ENSG00000143502.16	0.858156
intron_8_90001561_90005448	0.390806	Minor_Salivary_Gland	0.96552	DECR1	intron_8_91013789_91017676	ENSG00000104325.7	-0.858156
intron_10_59739095_59753354	0.51276	smultixcan	0.96552	MRLN	intron_10_61498853_61513112	ENSG00000227877.7	-0.654545
intron_4_186192037_186194500	0.512752	smultixcan	0.96552	CYP4V2	intron_4_187113191_187115654	ENSG00000145476.16	0.518678
intron_5_149903695_149907312	0.51276	smultixcan	0.96552	PDE6A	intron_5_149283258_149286875	ENSG00000132915.12	-0.654545
intron_9_134886564_134887168	0.512743	smultixcan	0.96552	FCN2	intron_9_137778410_137779014	ENSG00000160339.16	0.778832
intron_10_132366677_132366846	0.467114	Spleen	0.965521	LRRC27	intron_10_134180181_134180350	ENSG00000148814.18	-0.727183
intron_10_3148063_3148171	0.466969	Spleen	0.965521	PITRM1	intron_10_3190255_3190363	ENSG00000107959.17	0.727419
intron_10_98387307_98390598	0.46746	Spleen	0.965521	PYROXD2	intron_10_100147064_100150355	ENSG00000119943.13	-0.726619
intron_10_98388084_98388354	0.46746	Spleen	0.965521	PYROXD2	intron_10_100147841_100148111	ENSG00000119943.13	-0.726619
intron_11_126408194_126408307	0.467201	Spleen	0.965521	ST3GAL4	intron_11_126278089_126278202	ENSG00000110080.20	-0.72704
intron_11_7469766_7504766	0.467273	Spleen	0.965521	SYT9-AS1	intron_11_7490997_7525997	ENSG00000251364.9	-0.726923
intron_11_83265979_83273647	0.46746	Spleen	0.965521	CCDC90B	intron_11_82977021_82984690	ENSG00000137500.10	0.726619
intron_15_50309798_50346372	0.467059	Spleen	0.965521	GABPB1	intron_15_50601995_50638569	ENSG00000104064.18	-0.727273
intron_15_50309798_50354985	0.467059	Spleen	0.965521	GABPB1	intron_15_50601995_50647182	ENSG00000104064.18	0.727273
intron_17_39550441_39551038	0.467085	Spleen	0.965521	CDK12	intron_17_37706694_37707291	ENSG00000167258.15	0.72723
intron_17_6461556_6463732	0.467294	Spleen	0.965521	PITPNM3	intron_17_6364876_6367052	ENSG00000091622.16	0.726889
intron_19_40084798_40090906	0.467301	Spleen	0.965521	ZNF780A	intron_19_40590705_40596813	ENSG00000197782.15	0.726878
intron_20_45253733_45254459	0.466842	Spleen	0.965521	SLPI	intron_20_43882374_43883100	ENSG00000124107.5	0.727626
intron_20_58670603_58673631	0.46746	Spleen	0.965521	STX16	intron_20_57245659_57248687	ENSG00000124222.22	0.726619
intron_3_122708268_122713424	0.467252	Spleen	0.965521	PARP14	intron_3_122427115_122432271	ENSG00000173193.15	0.726958
intron_3_123201986_123209199	0.467059	Spleen	0.965521	SEC22A	intron_3_122920833_122928046	ENSG00000121542.12	0.727273
intron_5_146480094_146481150	0.467405	Spleen	0.965521	TCERG1	intron_5_145859657_145860713	ENSG00000113649.13	0.726708
intron_5_38846126_38869032	0.467383	Spleen	0.965521	OSMR	intron_5_38846228_38869134	ENSG00000145623.13	-0.726744
intron_9_37974837_38016011	0.467059	Spleen	0.965521	SHB	intron_9_37974834_38016008	ENSG00000107338.10	-0.727273
intron_12_103980072_103980893	0.447034	Adrenal_Gland	0.965522	TDG	intron_12_104373850_104374671	ENSG00000139372.15	-0.760369
intron_2_222319370_222321467	0.447034	Adrenal_Gland	0.965522	CT75	intron_2_223184089_223186186	ENSG00000237732.12	-0.760369
intron_2_222319370_222321467	0.447034	Adrenal_Gland	0.965522	CT75	intron_2_223184089_223186186	ENSG00000291155.1	-0.760369
intron_7_23196766_23197173	0.446931	Adrenal_Gland	0.965522	NUP42	intron_7_23236385_23236792	ENSG00000136243.18	-0.760541
intron_7_92513967_92517276	0.447032	Adrenal_Gland	0.965522	PEX1	intron_7_92143281_92146590	ENSG00000127980.16	-0.760373
intron_1_39850261_39853970	0.471581	Skin_Sun_Exposed_Lower_leg	0.965524	TRIT1	intron_1_40315933_40319642	ENSG00000043514.17	-0.719909
intron_11_61335937_61337941	0.436061	Brain_Hippocampus	0.965526	TKFC	intron_11_61103409_61105413	ENSG00000149476.16	0.778862
intron_11_64751655_64751924	0.43612	Brain_Hippocampus	0.965526	PYGM	intron_11_64519127_64519396	ENSG00000068976.14	0.778761
intron_19_12702147_12702823	0.436128	Brain_Hippocampus	0.965526	TNPO2	intron_19_12812961_12813637	ENSG00000105576.16	0.778748
intron_19_12702177_12702823	0.436128	Brain_Hippocampus	0.965526	TNPO2	intron_19_12812991_12813637	ENSG00000105576.16	-0.778748
intron_16_23389086_23391962	0.427538	Artery_Tibial	0.965533	COG7	intron_16_23400407_23403283	ENSG00000168434.13	0.793411
intron_3_37174605_37175818	0.427518	Artery_Tibial	0.965533	LRRFIP2	intron_3_37216096_37217309	ENSG00000093167.18	-0.793445
intron_1_177958975_177960791	0.4015	Nerve_Tibial	0.965534	SEC16B	intron_1_177928110_177929926	ENSG00000120341.19	0.838946
intron_3_152269092_152335111	0.426515	Artery_Coronary	0.965536	MBNL1	intron_3_151986881_152052900	ENSG00000152601.18	-0.79517
intron_7_158749723_158759486	0.426543	Artery_Coronary	0.965536	ESYT2	intron_7_158542414_158552177	ENSG00000117868.18	0.795122
intron_11_66257730_66258547	0.465336	Brain_Cortex	0.965537	KLC2	intron_11_66025201_66026018	ENSG00000174996.12	-0.730088
intron_12_62349307_62355331	0.46546	Brain_Cortex	0.965537	USP15	intron_12_62743088_62749112	ENSG00000135655.16	0.729885
intron_12_8238914_8242362	0.464806	Brain_Cortex	0.965537	LINC02449	intron_12_8391510_8394958	ENSG00000215241.4	0.730956
intron_16_28608859_28609363	0.464982	Brain_Cortex	0.965537	ENSG00000289755	intron_16_28620180_28620684	ENSG00000289755.1	-0.730668
intron_17_32024782_32027769	0.465151	Brain_Cortex	0.965537	LRRC37B	intron_17_30351801_30354788	ENSG00000185158.13	0.730392
intron_18_11897356_11897526	0.465087	Brain_Cortex	0.965537	MPPE1	intron_18_11897355_11897525	ENSG00000154889.17	-0.730496
intron_18_11897356_11905738	0.465087	Brain_Cortex	0.965537	MPPE1	intron_18_11897355_11905737	ENSG00000154889.17	-0.730496
intron_18_11897356_11906203	0.465087	Brain_Cortex	0.965537	MPPE1	intron_18_11897355_11906202	ENSG00000154889.17	0.730496
intron_18_11897356_11908201	0.465087	Brain_Cortex	0.965537	MPPE1	intron_18_11897355_11908200	ENSG00000154889.17	0.730496
intron_18_11906309_11908201	0.465087	Brain_Cortex	0.965537	MPPE1	intron_18_11906308_11908200	ENSG00000154889.17	0.730496
intron_18_14244784_14248967	0.465104	Brain_Cortex	0.965537	ENSG00000283294	intron_18_14244783_14248966	ENSG00000283294.2	0.730469
intron_19_21151198_21166335	0.465124	Brain_Cortex	0.965537	ZNF431	intron_19_21334001_21349138	ENSG00000196705.8	-0.730435
intron_19_7623289_7623731	0.46492	Brain_Cortex	0.965537	XAB2	intron_19_7688175_7688617	ENSG00000076924.12	-0.730769
intron_1_20886371_20892619	0.46535	Brain_Cortex	0.965537	EIF4G3	intron_1_21212864_21219112	ENSG00000075151.24	-0.730065
intron_1_52911790_52913895	0.465435	Brain_Cortex	0.965537	ECHDC2	intron_1_53377462_53379567	ENSG00000121310.17	-0.729927
intron_1_63454968_63478764	0.46539	Brain_Cortex	0.965537	ITGB3BP	intron_1_63920639_63944435	ENSG00000142856.17	0.73
intron_22_23640423_23659865	0.465353	Brain_Cortex	0.965537	GUSBP11	intron_22_23982610_24002052	ENSG00000228315.12	-0.730061
intron_2_97766602_97772297	0.465293	Brain_Cortex	0.965537	TMEM131	intron_2_98383065_98388760	ENSG00000075568.17	0.730159
intron_3_119295004_119365316	0.465116	Brain_Cortex	0.965537	ARHGAP31	intron_3_119013851_119084163	ENSG00000031081.11	0.730448
intron_7_151341846_151345348	0.46493	Brain_Cortex	0.965537	NUB1	intron_7_151038932_151042434	ENSG00000013374.17	0.730753
intron_7_151341965_151345348	0.46493	Brain_Cortex	0.965537	NUB1	intron_7_151039051_151042434	ENSG00000013374.17	-0.730753
intron_8_17924780_17935589	0.465435	Brain_Cortex	0.965537	PCM1	intron_8_17782289_17793098	ENSG00000078674.20	-0.729927
intron_9_127385145_127387193	0.464758	Brain_Cortex	0.965537	GARNL3	intron_9_130147424_130149472	ENSG00000136895.19	-0.731034
intron_11_834591_836063	0.422571	Vagina	0.965541	CD151	intron_11_834591_836063	ENSG00000177697.19	0.801969
intron_12_124953996_124954087	0.42271	Vagina	0.965541	DHX37	intron_12_125438542_125438633	ENSG00000150990.9	-0.801728
intron_12_93467554_93469189	0.422991	Vagina	0.965541	MRPL42	intron_12_93861330_93862965	ENSG00000198015.14	0.801242
intron_12_93467554_93469192	0.422991	Vagina	0.965541	MRPL42	intron_12_93861330_93862968	ENSG00000198015.14	-0.801242
intron_15_41264235_41270557	0.423216	Vagina	0.965541	CHP1	intron_15_41556433_41562755	ENSG00000187446.12	-0.800854
intron_19_53109908_53115210	0.422859	Vagina	0.965541	ZNF415	intron_19_53613161_53618463	ENSG00000170954.12	-0.801471
intron_19_55086888_55087303	0.422859	Vagina	0.965541	EPS8L1	intron_19_55598256_55598671	ENSG00000131037.15	0.801471
intron_1_11957014_11957842	0.422729	Vagina	0.965541	PLOD1	intron_1_12017071_12017899	ENSG00000083444.17	0.801696
intron_1_167765749_167787820	0.422698	Vagina	0.965541	MPZL1	intron_1_167734986_167757057	ENSG00000197965.12	0.801749
intron_1_20664762_20666214	0.423071	Vagina	0.965541	KIF17	intron_1_20991255_20992707	ENSG00000117245.13	-0.801105
intron_1_32621948_32627508	0.423204	Vagina	0.965541	ZBTB8OS	intron_1_33087549_33093109	ENSG00000176261.16	-0.800875
intron_1_46028933_46029466	0.422944	Vagina	0.965541	MAST2	intron_1_46494605_46495138	ENSG00000086015.23	0.801324
intron_22_32487828_32491086	0.422889	Vagina	0.965541	FBXO7	intron_22_32883815_32887073	ENSG00000100225.18	-0.801418
intron_22_50521848_50521986	0.422889	Vagina	0.965541	NCAPH2	intron_22_50960277_50960415	ENSG00000025770.19	0.801418
intron_3_51672392_51674271	0.422688	Vagina	0.965541	TEX264	intron_3_51706408_51708287	ENSG00000164081.13	-0.801766
intron_6_27472433_27472729	0.422889	Vagina	0.965541	ZNF184	intron_6_27440212_27440508	ENSG00000096654.16	0.801418
intron_6_3739161_3751276	0.423138	Vagina	0.965541	PXDC1	intron_6_3739395_3751510	ENSG00000168994.14	0.800989
intron_7_12224385_12229679	0.423033	Vagina	0.965541	TMEM106B	intron_7_12264011_12269305	ENSG00000106460.20	0.80117
intron_7_151116650_151116793	0.422601	Vagina	0.965541	AGAP3	intron_7_150813737_150813880	ENSG00000133612.19	-0.801917
intron_8_66432575_66444367	0.422745	Vagina	0.965541	ADHFE1	intron_8_67344810_67356602	ENSG00000147576.17	0.801668
intron_8_66432575_66444367	0.422745	Vagina	0.965541	ENSG00000285791	intron_8_67344810_67356602	ENSG00000285791.1	0.801668
intron_15_72346710_72347686	0.470908	Breast_Mammary_Tissue	0.965548	HEXA	intron_15_72639051_72640027	ENSG00000213614.11	0.721003
intron_15_72346710_72348048	0.470908	Breast_Mammary_Tissue	0.965548	HEXA	intron_15_72639051_72640389	ENSG00000213614.11	-0.721003
intron_16_84159796_84165783	0.471314	Breast_Mammary_Tissue	0.965548	DNAAF1	intron_16_84193401_84199389	ENSG00000154099.18	-0.720343
intron_17_29391024_29451455	0.471277	Breast_Mammary_Tissue	0.965548	TAOK1	intron_17_27718042_27778473	ENSG00000160551.12	0.720403
intron_17_82433822_82435689	0.47126	Breast_Mammary_Tissue	0.965548	HEXD	intron_17_80391698_80393565	ENSG00000169660.17	0.72043
intron_18_35692320_35702897	0.4713	Breast_Mammary_Tissue	0.965548	GALNT1	intron_18_33272284_33282861	ENSG00000141429.14	0.720365
intron_20_3545890_3547284	0.471219	Breast_Mammary_Tissue	0.965548	ATRN	intron_20_3526537_3527931	ENSG00000088812.18	0.720497
intron_21_25603935_25606449	0.470952	Breast_Mammary_Tissue	0.965548	MRPL39	intron_21_26976247_26978761	ENSG00000154719.14	-0.72093
intron_22_40117128_40125772	0.470952	Breast_Mammary_Tissue	0.965548	TNRC6B	intron_22_40513132_40521776	ENSG00000100354.21	-0.72093
intron_2_70812598_70815994	0.471165	Breast_Mammary_Tissue	0.965548	CLEC4F	intron_2_71039730_71043126	ENSG00000152672.8	-0.720584
intron_2_86206295_86207183	0.471163	Breast_Mammary_Tissue	0.965548	MRPL35	intron_2_86433418_86434306	ENSG00000132313.15	0.720588
intron_3_16212763_16219403	0.471163	Breast_Mammary_Tissue	0.965548	GALNT15	intron_3_16254270_16260910	ENSG00000131386.20	0.720588
intron_4_76271768_76278069	0.470932	Breast_Mammary_Tissue	0.965548	FAM47E-STBD1	intron_4_77192921_77199222	ENSG00000272414.6	-0.720963
intron_4_76271768_76278069	0.470932	Breast_Mammary_Tissue	0.965548	FAM47E	intron_4_77192921_77199222	ENSG00000189157.14	-0.720963
intron_4_77909372_77949797	0.471112	Breast_Mammary_Tissue	0.965548	MRPL1	intron_4_78830526_78870951	ENSG00000169288.18	0.72067
intron_5_139478508_139480790	0.471212	Breast_Mammary_Tissue	0.965548	STING1	intron_5_138858093_138860375	ENSG00000184584.14	0.720508
intron_9_128909321_128916096	0.471163	Breast_Mammary_Tissue	0.965548	LRRC8A	intron_9_131671600_131678375	ENSG00000136802.12	0.720588
intron_9_21802781_21815433	0.471163	Breast_Mammary_Tissue	0.965548	ENSG00000264545	intron_9_21802780_21815432	ENSG00000264545.2	0.720588
intron_9_21802781_21815433	0.471163	Breast_Mammary_Tissue	0.965548	MTAP	intron_9_21802780_21815432	ENSG00000099810.21	0.720588
intron_9_37120623_37126312	0.471163	Breast_Mammary_Tissue	0.965548	ZCCHC7	intron_9_37120620_37126309	ENSG00000147905.18	-0.720588
intron_20_62963680_62964228	0.447081	Adrenal_Gland	0.96555	SLC17A9	intron_20_61595032_61595580	ENSG00000101194.18	-0.760291
intron_1_32631879_32633645	0.44506	Thyroid	0.965551	ZBTB8OS	intron_1_33097480_33099246	ENSG00000176261.16	-0.763676
intron_1_32634792_32650429	0.44506	Thyroid	0.965551	ZBTB8OS	intron_1_33100393_33116030	ENSG00000176261.16	0.763676
intron_7_151351482_151352812	0.445058	Thyroid	0.965551	NUB1	intron_7_151048568_151049898	ENSG00000013374.17	0.763681
intron_12_47697719_47701464	0.444933	Pituitary	0.965556	RPAP3	intron_12_48091502_48095247	ENSG00000005175.10	0.763889
intron_19_45891323_45901275	0.444933	Pituitary	0.965556	MYPOP	intron_19_46394581_46404533	ENSG00000176182.6	0.763889
intron_7_44656362_44666736	0.444933	Pituitary	0.965556	OGDH	intron_7_44695961_44706335	ENSG00000105953.16	-0.763889
intron_10_89008997_89010539	0.429612	Esophagus_Mucosa	0.965558	FAS	intron_10_90768754_90770296	ENSG00000026103.25	-0.789855
intron_12_21863054_21864439	0.429373	Esophagus_Mucosa	0.965558	ABCC9	intron_12_22015988_22017373	ENSG00000069431.14	-0.790266
intron_13_44436095_44436504	0.429612	Esophagus_Mucosa	0.965558	TSC22D1	intron_13_45010231_45010640	ENSG00000102804.15	-0.789855
intron_15_57376567_57437985	0.429612	Esophagus_Mucosa	0.965558	CGNL1	intron_15_57668765_57730183	ENSG00000128849.11	0.789855
intron_17_3655352_3656487	0.429456	Esophagus_Mucosa	0.965558	CTNS	intron_17_3558646_3559781	ENSG00000040531.16	-0.790123
intron_19_52774701_52778826	0.429491	Esophagus_Mucosa	0.965558	ZNF600	intron_19_53277954_53282079	ENSG00000189190.11	-0.790062
intron_1_181050286_181052235	0.429708	Esophagus_Mucosa	0.965558	MR1	intron_1_181019422_181021371	ENSG00000153029.16	0.789691
intron_1_181052510_181053573	0.429708	Esophagus_Mucosa	0.965558	MR1	intron_1_181021646_181022709	ENSG00000153029.16	0.789691
intron_4_153592584_153593799	0.429405	Esophagus_Mucosa	0.965558	TMEM131L	intron_4_154513736_154514951	ENSG00000121210.16	-0.79021
intron_6_108854485_108858199	0.429706	Esophagus_Mucosa	0.965558	ARMC2	intron_6_109175688_109179402	ENSG00000118690.13	-0.789695
intron_8_125063651_125067592	0.42966	Esophagus_Mucosa	0.965558	WASHC5	intron_8_126075893_126079834	ENSG00000164961.16	-0.789773
intron_12_93469355_93476954	0.426595	Artery_Coronary	0.965559	MRPL42	intron_12_93863131_93870730	ENSG00000198015.14	-0.795031
intron_21_33456097_33460413	0.426613	Artery_Coronary	0.965559	TMEM50B	intron_21_34828404_34832720	ENSG00000142188.17	0.795
intron_10_117285471_117290186	0.507206	Liver	0.965564	PDZD8	intron_10_119044982_119049697	ENSG00000165650.12	0.663194
intron_10_119442088_119443544	0.505877	Liver	0.965564	GRK5	intron_10_121201600_121203056	ENSG00000198873.12	-0.665272
intron_10_133402773_133419480	0.495131	Liver	0.965564	ENSG00000254536	intron_10_135216277_135232984	ENSG00000254536.2	-0.682171
intron_10_133402773_133419480	0.495131	Liver	0.965564	MTG1	intron_10_135216277_135232984	ENSG00000148824.19	-0.682171
intron_10_33197709_33202912	0.507349	Liver	0.965564	NRP1	intron_10_33486637_33491840	ENSG00000099250.18	-0.662971
intron_10_38094490_38095538	0.50132	Liver	0.965564	ZNF37A	intron_10_38383418_38384466	ENSG00000075407.19	-0.672414
intron_10_38095224_38095538	0.50132	Liver	0.965564	PLD5P1	intron_10_38384152_38384466	ENSG00000283930.1	0.672414
intron_10_38095224_38095538	0.50132	Liver	0.965564	ZNF37A	intron_10_38384152_38384466	ENSG00000075407.19	0.672414
intron_10_68285410_68288483	0.496982	Liver	0.965564	PBLD	intron_10_70045167_70048240	ENSG00000108187.16	0.679245
intron_10_75210938_75211134	0.495272	Liver	0.965564	VDAC2	intron_10_76970696_76970892	ENSG00000165637.14	0.681948
intron_10_7756142_7759890	0.496205	Liver	0.965564	KIN	intron_10_7798105_7801853	ENSG00000151657.12	0.680473
intron_10_7759990_7762457	0.492684	Liver	0.965564	KIN	intron_10_7801953_7804420	ENSG00000151657.12	-0.686047
intron_10_80408643_80420483	0.506005	Liver	0.965564	PRXL2A	intron_10_82168399_82180239	ENSG00000122378.14	0.665071
intron_10_89012081_89013343	0.494014	Liver	0.965564	FAS	intron_10_90771838_90773100	ENSG00000026103.25	-0.683938
intron_10_89328078_89338661	0.486482	Liver	0.965564	IFIT3	intron_10_91087835_91098418	ENSG00000119917.15	0.695915
intron_10_95322021_95339133	0.491612	Liver	0.965564	SORBS1	intron_10_97081778_97098890	ENSG00000095637.23	0.687747
intron_11_124649796_124654655	0.496018	Liver	0.965564	SIAE	intron_11_124519692_124524551	ENSG00000110013.13	0.680769
intron_11_125569573_125572458	0.506497	Liver	0.965564	EI24	intron_11_125439469_125442354	ENSG00000149547.15	-0.664302
intron_11_126277175_126277435	0.497415	Liver	0.965564	FOXRED1	intron_11_126147070_126147330	ENSG00000110074.12	0.678563
intron_11_126407634_126408099	0.502725	Liver	0.965564	ST3GAL4	intron_11_126277529_126277994	ENSG00000110080.20	0.670208
intron_11_126408194_126408307	0.485407	Liver	0.965564	ST3GAL4	intron_11_126278089_126278202	ENSG00000110080.20	-0.697633
intron_11_134262622_134264908	0.49954	Liver	0.965564	ACAD8	intron_11_134132516_134134802	ENSG00000151498.12	0.675214
intron_11_14477015_14479569	0.507989	Liver	0.965564	COPB1	intron_11_14498561_14501115	ENSG00000129083.13	-0.661972
intron_11_18245515_18245910	0.491489	Liver	0.965564	SAA2	intron_11_18267062_18267457	ENSG00000134339.9	-0.687943
intron_11_18311451_18311914	0.496047	Liver	0.965564	HPS5	intron_11_18332998_18333461	ENSG00000110756.18	0.680723
intron_11_18322740_18333060	0.486929	Liver	0.965564	GTF2H1	intron_11_18344287_18354607	ENSG00000110768.12	0.695201
intron_11_30331800_30332866	0.489296	Liver	0.965564	ARL14EP	intron_11_30353347_30354413	ENSG00000152219.5	-0.691429
intron_11_558979_559347	0.497471	Liver	0.965564	LMNTD2	intron_11_558979_559347	ENSG00000185522.9	0.678474
intron_11_559498_560683	0.497471	Liver	0.965564	LMNTD2	intron_11_559498_560683	ENSG00000185522.9	0.678474
intron_11_64227132_64227568	0.499247	Liver	0.965564	NUDT22	intron_11_63994604_63995040	ENSG00000149761.9	-0.675676
intron_11_6544671_6544792	0.502769	Liver	0.965564	DNHD1	intron_11_6565901_6566022	ENSG00000179532.13	0.67014
intron_11_66000481_66001910	0.496504	Liver	0.965564	EIF1AD	intron_11_65767952_65769381	ENSG00000175376.9	0.68
intron_11_66000481_66002040	0.496504	Liver	0.965564	EIF1AD	intron_11_65767952_65769511	ENSG00000175376.9	0.68
intron_11_66003070_66003235	0.497153	Liver	0.965564	BANF1	intron_11_65770541_65770706	ENSG00000175334.8	0.678976
intron_11_66003373_66003626	0.499323	Liver	0.965564	BANF1	intron_11_65770844_65771097	ENSG00000175334.8	0.675556
intron_11_66566404_66567246	0.494055	Liver	0.965564	CTSF	intron_11_66333875_66334717	ENSG00000174080.12	-0.683874
intron_11_71435190_71435442	0.499128	Liver	0.965564	DHCR7	intron_11_71146236_71146488	ENSG00000172893.18	-0.675862
intron_11_71435839_71437812	0.503517	Liver	0.965564	DHCR7	intron_11_71146885_71148858	ENSG00000172893.18	0.668966
intron_11_71481404_71481923	0.490808	Liver	0.965564	NADSYN1	intron_11_71192450_71192969	ENSG00000172890.13	0.689024
intron_11_8140193_8168866	0.48714	Liver	0.965564	RIC3	intron_11_8161740_8190413	ENSG00000166405.16	-0.694865
intron_11_9142108_9142722	0.493975	Liver	0.965564	DENND5A	intron_11_9163655_9164269	ENSG00000184014.9	-0.684
intron_11_9142845_9144097	0.504363	Liver	0.965564	DENND5A	intron_11_9164392_9165644	ENSG00000184014.9	0.667641
intron_11_9283593_9286455	0.484846	Liver	0.965564	TMEM41B	intron_11_9305140_9308002	ENSG00000166471.11	0.698529
intron_11_9286593_9287702	0.50342	Liver	0.965564	TMEM41B	intron_11_9308140_9309249	ENSG00000166471.11	-0.669118
intron_12_103787527_103788838	0.502241	Liver	0.965564	NT5DC3	intron_12_104181305_104182616	ENSG00000111696.12	-0.670968
intron_12_104289040_104311290	0.497244	Liver	0.965564	TXNRD1	intron_12_104682818_104705068	ENSG00000198431.18	0.678832
intron_12_106978771_106980621	0.499005	Liver	0.965564	MTERF2	intron_12_107372549_107374399	ENSG00000120832.10	-0.676056
intron_12_106978771_106985115	0.491287	Liver	0.965564	MTERF2	intron_12_107372549_107378893	ENSG00000120832.10	0.688264
intron_12_123943493_123972529	0.4881	Liver	0.965564	CCDC92	intron_12_124428040_124457076	ENSG00000119242.9	0.693333
intron_12_130804543_130806982	0.49432	Liver	0.965564	STX2	intron_12_131289088_131291527	ENSG00000111450.15	-0.683453
intron_12_132690376_132695884	0.485667	Liver	0.965564	PXMP2	intron_12_133266962_133272470	ENSG00000176894.10	0.697218
intron_12_133143622_133144434	0.504041	Liver	0.965564	ZNF10	intron_12_133720208_133721020	ENSG00000256223.6	0.668145
intron_12_28190641_28225795	0.49814	Liver	0.965564	CCDC91	intron_12_28343574_28378728	ENSG00000123106.11	-0.677419
intron_12_2824252_2830217	0.497292	Liver	0.965564	ITFG2	intron_12_2933418_2939383	ENSG00000111203.13	0.678756
intron_12_2824252_2830834	0.489637	Liver	0.965564	ITFG2	intron_12_2933418_2940000	ENSG00000111203.13	-0.690886
intron_12_28571263_28573240	0.488039	Liver	0.965564	CCDC91	intron_12_28724196_28726173	ENSG00000123106.11	-0.693431
intron_12_31970356_31987239	0.485944	Liver	0.965564	RESF1	intron_12_32123290_32140173	ENSG00000174718.12	0.696774
intron_12_42335974_42355161	0.491996	Liver	0.965564	PPHLN1	intron_12_42729776_42748963	ENSG00000134283.18	0.687138
intron_12_49100646_49101451	0.503486	Liver	0.965564	LMBR1L	intron_12_49494429_49495234	ENSG00000139636.16	0.669014
intron_12_51049185_51053778	0.491197	Liver	0.965564	LETMD1	intron_12_51442968_51447561	ENSG00000050426.16	0.688406
intron_12_53046061_53046853	0.496504	Liver	0.965564	TNS2-AS1	intron_12_53439845_53440637	ENSG00000257337.9	-0.68
intron_12_56664800_56666204	0.494172	Liver	0.965564	PTGES3	intron_12_57058584_57059988	ENSG00000110958.16	-0.683689
intron_12_57395818_57430720	0.494462	Liver	0.965564	R3HDM2	intron_12_57789601_57824503	ENSG00000179912.21	0.68323
intron_12_6355435_6355777	0.505877	Liver	0.965564	SCNN1A	intron_12_6464601_6464943	ENSG00000111319.13	0.665272
intron_12_69362907_69370706	0.495771	Liver	0.965564	YEATS4	intron_12_69756687_69764486	ENSG00000127337.7	-0.681159
intron_12_69370975_69390147	0.495771	Liver	0.965564	YEATS4	intron_12_69764755_69783927	ENSG00000127337.7	-0.681159
intron_12_75482079_75490406	0.490106	Liver	0.965564	GLIPR1	intron_12_75875859_75884186	ENSG00000139278.10	0.690141
intron_12_94971620_94994170	0.508054	Liver	0.965564	NDUFA12	intron_12_95365396_95387946	ENSG00000184752.14	0.66187
intron_12_94971620_95002739	0.486463	Liver	0.965564	NDUFA12	intron_12_95365396_95396515	ENSG00000184752.14	-0.695946
intron_13_111280350_111280538	0.502676	Liver	0.965564	ARHGEF7	intron_13_111932697_111932885	ENSG00000102606.20	0.670285
intron_13_20631102_20638332	0.497845	Liver	0.965564	IFT88	intron_13_21205241_21212471	ENSG00000032742.18	0.677885
intron_13_20800990_20807457	0.497164	Liver	0.965564	XPO4	intron_13_21375129_21381596	ENSG00000132953.18	-0.678959
intron_13_32527532_32535769	0.499371	Liver	0.965564	N4BP2L2	intron_13_33101669_33109906	ENSG00000244754.9	0.67548
intron_13_41261825_41262215	0.489857	Liver	0.965564	MTRF1	intron_13_41835961_41836351	ENSG00000120662.16	-0.690537
intron_14_100097658_100102304	0.496096	Liver	0.965564	EVL	intron_14_100563995_100568641	ENSG00000196405.13	-0.680645
intron_14_100097658_100123539	0.496096	Liver	0.965564	EVL	intron_14_100563995_100589876	ENSG00000196405.13	0.680645
intron_14_102250987_102251756	0.506475	Liver	0.965564	MOK	intron_14_102717324_102718093	ENSG00000080823.23	-0.664336
intron_14_104097637_104098853	0.507328	Liver	0.965564	ASPG	intron_14_104563974_104565190	ENSG00000166183.16	-0.663004
intron_14_35046406_35046505	0.497913	Liver	0.965564	FAM177A1	intron_14_35515612_35515711	ENSG00000151327.14	-0.677778
intron_14_39154294_39158285	0.495537	Liver	0.965564	TRAPPC6B	intron_14_39623498_39627489	ENSG00000182400.15	-0.681529
intron_14_55601880_55612019	0.485628	Liver	0.965564	KTN1	intron_14_56068598_56078737	ENSG00000126777.18	0.697279
intron_14_58540136_58543883	0.485987	Liver	0.965564	KIAA0586	intron_14_59006854_59010601	ENSG00000100578.18	0.696706
intron_14_67662535_67674375	0.48938	Liver	0.965564	VTI1B	intron_14_68129252_68141092	ENSG00000100568.11	-0.691296
intron_14_70023447_70030242	0.501881	Liver	0.965564	SMOC1	intron_14_70490164_70496959	ENSG00000198732.11	0.671533
intron_14_70023447_70030245	0.501881	Liver	0.965564	SMOC1	intron_14_70490164_70496962	ENSG00000198732.11	-0.671533
intron_14_77074598_77076105	0.499609	Liver	0.965564	LINC02289	intron_14_77540941_77542448	ENSG00000258819.2	0.675106
intron_14_93288707_93293858	0.485604	Liver	0.965564	BTBD7	intron_14_93755053_93760204	ENSG00000011114.15	0.697318
intron_15_42528420_42529675	0.501256	Liver	0.965564	SNAP23	intron_15_42820618_42821873	ENSG00000092531.10	0.672515
intron_15_42529819_42531413	0.497542	Liver	0.965564	SNAP23	intron_15_42822017_42823611	ENSG00000092531.10	-0.678363
intron_15_42558290_42559339	0.491728	Liver	0.965564	HAUS2	intron_15_42850488_42851537	ENSG00000137814.12	-0.687563
intron_15_64136410_64136861	0.503497	Liver	0.965564	SNX1	intron_15_64428609_64429060	ENSG00000028528.15	0.668998
intron_15_69194525_69196415	0.494653	Liver	0.965564	GLCE	intron_15_69486864_69488754	ENSG00000138604.10	-0.682927
intron_15_72250957_72251207	0.498536	Liver	0.965564	PARP6	intron_15_72543298_72543548	ENSG00000137817.17	0.676796
intron_15_72253504_72254455	0.507341	Liver	0.965564	PARP6	intron_15_72545845_72546796	ENSG00000137817.17	0.662983
intron_15_75358344_75358462	0.489455	Liver	0.965564	MAN2C1	intron_15_75650685_75650803	ENSG00000140400.18	-0.691176
intron_15_75358618_75358704	0.489455	Liver	0.965564	MAN2C1	intron_15_75650959_75651045	ENSG00000140400.18	0.691176
intron_15_75883424_75890435	0.504985	Liver	0.965564	UBE2Q2	intron_15_76175765_76182776	ENSG00000140367.12	0.666667
intron_15_89801607_89803239	0.495256	Liver	0.965564	ANPEP	intron_15_90344838_90346470	ENSG00000166825.15	0.681974
intron_15_90946914_90947796	0.504123	Liver	0.965564	UNC45A	intron_15_91490144_91491026	ENSG00000140553.18	0.668016
intron_16_1505601_1506238	0.490139	Liver	0.965564	TELO2	intron_16_1555602_1556239	ENSG00000100726.15	0.690087
intron_16_19067737_19071928	0.495492	Liver	0.965564	COQ7	intron_16_19079059_19083250	ENSG00000167186.11	-0.6816
intron_16_2672570_2673283	0.495636	Liver	0.965564	ERVK13-1	intron_16_2722571_2723284	ENSG00000260565.9	-0.681373
intron_16_28111942_28112904	0.496404	Liver	0.965564	XPO6	intron_16_28123263_28124225	ENSG00000169180.12	-0.680158
intron_16_28538209_28538796	0.49639	Liver	0.965564	NUPR1	intron_16_28549530_28550117	ENSG00000176046.9	0.680181
intron_16_28826986_28829401	0.507669	Liver	0.965564	ATXN2L	intron_16_28838307_28840722	ENSG00000168488.19	0.662472
intron_16_28863754_28866012	0.495103	Liver	0.965564	SH2B1	intron_16_28875075_28877333	ENSG00000178188.16	-0.682216
intron_16_2914289_2929613	0.498353	Liver	0.965564	FLYWCH1	intron_16_2964290_2979614	ENSG00000059122.17	-0.677083
intron_16_397313_398990	0.505784	Liver	0.965564	NME4	intron_16_447313_448990	ENSG00000103202.13	-0.665416
intron_16_398385_398990	0.506077	Liver	0.965564	NME4	intron_16_448385_448990	ENSG00000103202.13	0.664958
intron_16_402043_404956	0.494444	Liver	0.965564	DECR2	intron_16_452043_454956	ENSG00000242612.7	0.683258
intron_16_402043_404956	0.494444	Liver	0.965564	NME4	intron_16_452043_454956	ENSG00000103202.13	0.683258
intron_16_406397_406685	0.500367	Liver	0.965564	DECR2	intron_16_456397_456685	ENSG00000242612.7	0.673913
intron_16_406397_406685	0.500367	Liver	0.965564	NME4	intron_16_456397_456685	ENSG00000103202.13	0.673913
intron_16_4426092_4434384	0.492502	Liver	0.965564	DNAJA3	intron_16_4476093_4484385	ENSG00000103423.14	-0.686335
intron_16_4871301_4872884	0.486906	Liver	0.965564	UBN1	intron_16_4921302_4922885	ENSG00000118900.15	-0.695238
intron_16_56336860_56351384	0.488744	Liver	0.965564	GNAO1	intron_16_56370772_56385296	ENSG00000087258.16	0.692308
intron_16_57028155_57028302	0.49263	Liver	0.965564	NLRC5	intron_16_57062067_57062214	ENSG00000140853.17	0.686131
intron_16_57439295_57440772	0.502673	Liver	0.965564	CIAPIN1	intron_16_57473207_57474684	ENSG00000005194.15	0.67029
intron_16_582309_582883	0.504985	Liver	0.965564	PIGQ	intron_16_632309_632883	ENSG00000007541.17	0.666667
intron_16_66941646_66941768	0.492293	Liver	0.965564	CES2	intron_16_66975549_66975671	ENSG00000172831.14	-0.686667
intron_16_67667072_67667227	0.5014	Liver	0.965564	C16orf86	intron_16_67700975_67701130	ENSG00000159761.15	-0.672289
intron_16_67667525_67667878	0.5014	Liver	0.965564	C16orf86	intron_16_67701428_67701781	ENSG00000159761.15	0.672289
intron_16_70665540_70674306	0.503989	Liver	0.965564	MTSS2	intron_16_70699443_70708209	ENSG00000132613.16	0.668226
intron_16_72017106_72020402	0.502801	Liver	0.965564	DHODH	intron_16_72051005_72054301	ENSG00000102967.12	-0.670089
intron_16_74678980_74682651	0.499484	Liver	0.965564	MLKL	intron_16_74712878_74716549	ENSG00000168404.13	0.675301
intron_16_83949107_83949403	0.501611	Liver	0.965564	MLYCD	intron_16_83982712_83983008	ENSG00000103150.7	-0.671958
intron_16_83949107_83949403	0.501611	Liver	0.965564	OSGIN1	intron_16_83982712_83983008	ENSG00000140961.14	-0.671958
intron_16_84185583_84186901	0.489246	Liver	0.965564	TAF1C	intron_16_84219189_84220507	ENSG00000103168.17	0.691509
intron_16_89532636_89540944	0.497244	Liver	0.965564	SPG7	intron_16_89599044_89607352	ENSG00000197912.16	0.678832
intron_16_89701233_89701491	0.499297	Liver	0.965564	SPATA2L	intron_16_89767641_89767899	ENSG00000158792.16	-0.675596
intron_16_89701233_89701628	0.499297	Liver	0.965564	SPATA2L	intron_16_89767641_89768036	ENSG00000158792.16	0.675596
intron_16_89748767_89749730	0.503939	Liver	0.965564	FANCA	intron_16_89815175_89816138	ENSG00000187741.16	0.668305
intron_16_89775815_89778801	0.487033	Liver	0.965564	FANCA	intron_16_89842223_89845209	ENSG00000187741.16	0.695035
intron_16_90022724_90027636	0.504636	Liver	0.965564	GAS8	intron_16_90089132_90094044	ENSG00000141013.17	0.667212
intron_17_17577027_17591531	0.48931	Liver	0.965564	PEMT	intron_17_17480341_17494845	ENSG00000133027.18	-0.691406
intron_17_17577027_17591597	0.48931	Liver	0.965564	PEMT	intron_17_17480341_17494911	ENSG00000133027.18	0.691406
intron_17_18330671_18333166	0.487404	Liver	0.965564	SHMT1	intron_17_18233985_18236480	ENSG00000176974.21	0.694444
intron_17_2367405_2371262	0.494453	Liver	0.965564	SGSM2	intron_17_2270699_2274556	ENSG00000141258.13	0.683244
intron_17_247285_281768	0.494202	Liver	0.965564	RPH3AL	intron_17_97076_131559	ENSG00000181031.16	-0.68364
intron_17_247285_319420	0.494202	Liver	0.965564	RPH3AL	intron_17_97076_169211	ENSG00000181031.16	0.68364
intron_17_281854_319420	0.496982	Liver	0.965564	RPH3AL	intron_17_131645_169211	ENSG00000181031.16	0.679245
intron_17_28360238_28360529	0.502111	Liver	0.965564	TMEM199	intron_17_26687261_26687552	ENSG00000244045.13	0.671171
intron_17_29090926_29092343	0.487927	Liver	0.965564	MYO18A	intron_17_27417944_27419361	ENSG00000196535.20	-0.693609
intron_17_29092456_29092855	0.495435	Liver	0.965564	MYO18A	intron_17_27419474_27419873	ENSG00000196535.20	0.68169
intron_17_32366757_32367772	0.488744	Liver	0.965564	ZNF207	intron_17_30693776_30694791	ENSG00000010244.19	0.692308
intron_17_3592383_3608427	0.497641	Liver	0.965564	TRPV1	intron_17_3495677_3511721	ENSG00000196689.13	-0.678206
intron_17_35985795_35986571	0.502042	Liver	0.965564	CCL14	intron_17_34312831_34313607	ENSG00000276409.5	-0.67128
intron_17_35985795_35986571	0.502042	Liver	0.965564	CCL15-CCL14	intron_17_34312831_34313607	ENSG00000275688.4	-0.67128
intron_17_38545459_38546461	0.503348	Liver	0.965564	SRCIN1	intron_17_36701694_36702696	ENSG00000277363.5	0.669231
intron_17_38547881_38548557	0.495055	Liver	0.965564	SRCIN1	intron_17_36704117_36704793	ENSG00000277363.5	-0.682292
intron_17_4071446_4072608	0.495687	Liver	0.965564	ZZEF1	intron_17_3974740_3975902	ENSG00000074755.15	-0.681292
intron_17_4272516_4282798	0.497568	Liver	0.965564	UBE2G1	intron_17_4175811_4186093	ENSG00000132388.13	0.678322
intron_17_45034042_45034187	0.500649	Liver	0.965564	DCAKD	intron_17_43111410_43111555	ENSG00000172992.13	0.673469
intron_17_47945612_47945861	0.498573	Liver	0.965564	PNPO	intron_17_46022978_46023227	ENSG00000108439.11	0.676737
intron_17_51168343_51169937	0.505516	Liver	0.965564	NME1-NME2	intron_17_49245704_49247298	ENSG00000011052.21	0.665835
intron_17_51168343_51169937	0.505516	Liver	0.965564	NME2	intron_17_49245704_49247298	ENSG00000243678.12	0.665835
intron_17_57085398_57105441	0.504043	Liver	0.965564	AKAP1	intron_17_55162759_55182802	ENSG00000121057.13	-0.668142
intron_17_57108048_57110025	0.488386	Liver	0.965564	AKAP1	intron_17_55185409_55187386	ENSG00000121057.13	0.692879
intron_17_59881110_59886083	0.486961	Liver	0.965564	TUBD1	intron_17_57958471_57963444	ENSG00000108423.15	0.695151
intron_17_6641227_6641753	0.484721	Liver	0.965564	TXNDC17	intron_17_6544547_6545073	ENSG00000129235.11	-0.698729
intron_17_68929702_68932288	0.494671	Liver	0.965564	ABCA8	intron_17_66925843_66928429	ENSG00000141338.15	-0.682899
intron_17_68942039_68955219	0.488039	Liver	0.965564	ABCA8	intron_17_66938180_66951360	ENSG00000141338.15	-0.693431
intron_17_69175513_69178920	0.499005	Liver	0.965564	ABCA10	intron_17_67171654_67175061	ENSG00000154263.18	0.676056
intron_17_69179008_69182153	0.499005	Liver	0.965564	ABCA10	intron_17_67175149_67178294	ENSG00000154263.18	0.676056
intron_17_7252082_7252426	0.491768	Liver	0.965564	ELP5	intron_17_7155401_7155745	ENSG00000170291.16	-0.6875
intron_17_74466743_74473536	0.50735	Liver	0.965564	CD300A	intron_17_72462882_72469675	ENSG00000167851.15	-0.66297
intron_17_76040978_76043829	0.498876	Liver	0.965564	SRP68	intron_17_74037059_74039910	ENSG00000167881.15	-0.676259
intron_17_76064171_76067217	0.494966	Liver	0.965564	SRP68	intron_17_74060252_74063298	ENSG00000167881.15	0.682432
intron_17_77402703_77482144	0.500492	Liver	0.965564	SEPTIN9	intron_17_75398785_75478226	ENSG00000184640.20	-0.673716
intron_17_78202751_78204828	0.504985	Liver	0.965564	AFMID	intron_17_76198832_76200909	ENSG00000183077.16	0.666667
intron_17_78206050_78206911	0.489352	Liver	0.965564	AFMID	intron_17_76202131_76202992	ENSG00000183077.16	0.691341
intron_17_7855284_7855445	0.496411	Liver	0.965564	TMEM88	intron_17_7758602_7758763	ENSG00000167874.7	0.680147
intron_17_7855284_7855771	0.496411	Liver	0.965564	TMEM88	intron_17_7758602_7759089	ENSG00000167874.7	-0.680147
intron_17_79044123_79046555	0.490157	Liver	0.965564	C1QTNF1	intron_17_77040205_77042637	ENSG00000173918.15	-0.690058
intron_17_80101625_80104555	0.48912	Liver	0.965564	GAA	intron_17_78075424_78078354	ENSG00000171298.13	-0.691709
intron_17_82037541_82037631	0.486219	Liver	0.965564	DCXR	intron_17_79995417_79995507	ENSG00000169738.8	-0.696335
intron_17_82054975_82055162	0.491602	Liver	0.965564	GPS1	intron_17_80012851_80013038	ENSG00000169727.14	-0.687764
intron_17_82062973_82064126	0.493669	Liver	0.965564	DUS1L	intron_17_80020849_80022002	ENSG00000169718.18	-0.684485
intron_17_9568470_9575792	0.497029	Liver	0.965564	STX8	intron_17_9471787_9479109	ENSG00000170310.15	0.679171
intron_18_11897620_11906203	0.493423	Liver	0.965564	MPPE1	intron_18_11897619_11906202	ENSG00000154889.17	-0.684874
intron_18_13113705_13114130	0.490857	Liver	0.965564	CEP192	intron_18_13113704_13114129	ENSG00000101639.19	-0.688946
intron_18_23194540_23213977	0.501904	Liver	0.965564	CABLES1	intron_18_20774504_20793941	ENSG00000134508.13	-0.671498
intron_18_58715967_58723048	0.492954	Liver	0.965564	MALT1	intron_18_56383199_56390280	ENSG00000172175.16	0.685619
intron_18_5956387_5960094	0.506711	Liver	0.965564	L3MBTL4	intron_18_5956386_5960093	ENSG00000154655.16	-0.663968
intron_18_686008_688574	0.503603	Liver	0.965564	ENOSF1	intron_18_686008_688574	ENSG00000132199.20	0.668831
intron_18_9208803_9211584	0.489196	Liver	0.965564	ANKRD12	intron_18_9208801_9211582	ENSG00000101745.17	0.691589
intron_19_10059108_10061809	0.498876	Liver	0.965564	C3P1	intron_19_10169784_10172485	ENSG00000167798.20	-0.676259
intron_19_10059108_10061809	0.498876	Liver	0.965564	C3P1	intron_19_10169784_10172485	ENSG00000291164.1	-0.676259
intron_19_10107606_10107804	0.503996	Liver	0.965564	PPAN-P2RY11	intron_19_10218282_10218480	ENSG00000243207.6	-0.668216
intron_19_10107606_10107804	0.503996	Liver	0.965564	PPAN	intron_19_10218282_10218480	ENSG00000130810.20	-0.668216
intron_19_11438124_11441069	0.503147	Liver	0.965564	PRKCSH	intron_19_11548945_11551884	ENSG00000130175.10	-0.669546
intron_19_11438124_11441240	0.503147	Liver	0.965564	PRKCSH	intron_19_11548945_11552055	ENSG00000130175.10	0.669546
intron_19_12948358_12948497	0.491067	Liver	0.965564	RAD23A	intron_19_13059172_13059311	ENSG00000179262.10	-0.688612
intron_19_12948358_12948514	0.491067	Liver	0.965564	RAD23A	intron_19_13059172_13059328	ENSG00000179262.10	-0.688612
intron_19_12948552_12948686	0.491067	Liver	0.965564	RAD23A	intron_19_13059366_13059500	ENSG00000179262.10	0.688612
intron_19_15368322_15369067	0.497177	Liver	0.965564	AKAP8	intron_19_15479133_15479878	ENSG00000105127.10	-0.678939
intron_19_15368322_15370146	0.497177	Liver	0.965564	AKAP8	intron_19_15479133_15480957	ENSG00000105127.10	0.678939
intron_19_15397280_15397520	0.504985	Liver	0.965564	AKAP8L	intron_19_15508091_15508331	ENSG00000011243.19	-0.666667
intron_19_15397320_15397520	0.504985	Liver	0.965564	AKAP8L	intron_19_15508131_15508331	ENSG00000011243.19	0.666667
intron_19_17227199_17227840	0.506631	Liver	0.965564	OCEL1	intron_19_17338008_17338649	ENSG00000099330.9	-0.664093
intron_19_17228309_17229009	0.502214	Liver	0.965564	OCEL1	intron_19_17339118_17339818	ENSG00000099330.9	0.67101
intron_19_17267527_17268756	0.494462	Liver	0.965564	BABAM1	intron_19_17378336_17379565	ENSG00000105393.16	0.68323
intron_19_17267527_17268794	0.494462	Liver	0.965564	BABAM1	intron_19_17378336_17379603	ENSG00000105393.16	-0.68323
intron_19_17267527_17268794	0.494462	Liver	0.965564	ENSG00000269307	intron_19_17378336_17379603	ENSG00000269307.1	-0.68323
intron_19_18436877_18436973	0.501948	Liver	0.965564	ISYNA1	intron_19_18547687_18547783	ENSG00000105655.19	0.671429
intron_19_19659791_19659898	0.49163	Liver	0.965564	ATP13A1	intron_19_19770600_19770707	ENSG00000105726.17	0.687719
intron_19_23373837_23374638	0.496605	Liver	0.965564	ZNF91	intron_19_23556639_23557440	ENSG00000167232.14	0.679842
intron_19_2339208_2339824	0.506754	Liver	0.965564	ENSG00000273734	intron_19_2339207_2339823	ENSG00000273734.1	0.6639
intron_19_2339208_2339824	0.506754	Liver	0.965564	SPPL2B	intron_19_2339207_2339823	ENSG00000005206.17	0.6639
intron_19_2340172_2340898	0.506754	Liver	0.965564	ENSG00000273734	intron_19_2340170_2340896	ENSG00000273734.1	0.6639
intron_19_2340172_2340898	0.506754	Liver	0.965564	SPPL2B	intron_19_2340170_2340896	ENSG00000005206.17	0.6639
intron_19_2340172_2340932	0.506754	Liver	0.965564	SPPL2B	intron_19_2340170_2340930	ENSG00000005206.17	-0.6639
intron_19_29608709_29610409	0.495428	Liver	0.965564	POP4	intron_19_30099616_30101316	ENSG00000105171.10	0.681701
intron_19_3453916_3456550	0.504707	Liver	0.965564	NFIC	intron_19_3453914_3456548	ENSG00000141905.19	0.667102
intron_19_3633169_3638884	0.508156	Liver	0.965564	PIP5K1C	intron_19_3633167_3638882	ENSG00000186111.11	-0.661711
intron_19_38710342_38714469	0.492757	Liver	0.965564	ACTN4	intron_19_39200982_39205109	ENSG00000130402.14	0.68593
intron_19_38718074_38721538	0.486441	Liver	0.965564	ACTN4	intron_19_39208714_39212178	ENSG00000130402.14	-0.69598
intron_19_40670020_40673344	0.498943	Liver	0.965564	NUMBL	intron_19_41175925_41179249	ENSG00000105245.9	0.676154
intron_19_45771060_45771350	0.503227	Liver	0.965564	DMPK	intron_19_46274318_46274608	ENSG00000104936.20	0.669421
intron_19_47682152_47694115	0.497244	Liver	0.965564	BICRA	intron_19_48185409_48197372	ENSG00000063169.12	0.678832
intron_19_48095604_48098139	0.490893	Liver	0.965564	PLA2G4C	intron_19_48598861_48601396	ENSG00000105499.14	0.688889
intron_19_49664673_49665631	0.491768	Liver	0.965564	IRF3	intron_19_50167930_50168888	ENSG00000126456.16	0.6875
intron_19_49880402_49881268	0.484664	Liver	0.965564	TBC1D17	intron_19_50383659_50384525	ENSG00000104946.14	-0.698821
intron_19_51873706_51877282	0.48515	Liver	0.965564	ZNF577	intron_19_52376959_52380535	ENSG00000161551.15	0.698043
intron_19_537147_541343	0.489895	Liver	0.965564	CDC34	intron_19_537147_541343	ENSG00000099804.9	-0.690476
intron_19_55661189_55661771	0.492435	Liver	0.965564	U2AF2	intron_19_56172555_56173137	ENSG00000063244.14	-0.686441
intron_19_55661189_55662502	0.492435	Liver	0.965564	U2AF2	intron_19_56172555_56173868	ENSG00000063244.14	0.686441
intron_19_56103227_56121172	0.486346	Liver	0.965564	ZNF787	intron_19_56614596_56632541	ENSG00000142409.6	-0.696133
intron_19_5786542_5787061	0.507465	Liver	0.965564	DUS3L	intron_19_5786553_5787072	ENSG00000141994.16	-0.662791
intron_19_5786845_5787061	0.507465	Liver	0.965564	DUS3L	intron_19_5786856_5787072	ENSG00000141994.16	0.662791
intron_19_5790335_5791044	0.489025	Liver	0.965564	DUS3L	intron_19_5790346_5791055	ENSG00000141994.16	0.69186
intron_19_58369361_58369717	0.504985	Liver	0.965564	ZNF837	intron_19_58880728_58881084	ENSG00000152475.7	0.666667
intron_19_6391974_6392857	0.508027	Liver	0.965564	GTF2F1	intron_19_6391985_6392868	ENSG00000125651.14	0.661913
intron_19_8255725_8255822	0.486647	Liver	0.965564	CERS4	intron_19_8320609_8320706	ENSG00000090661.12	0.695652
intron_19_990364_990852	0.488509	Liver	0.965564	WDR18	intron_19_990364_990852	ENSG00000065268.11	-0.692683
intron_1_101025466_101025665	0.49567	Liver	0.965564	DPH5	intron_1_101491022_101491221	ENSG00000117543.22	0.681319
intron_1_150067950_150068630	0.492172	Liver	0.965564	VPS45	intron_1_150040007_150040687	ENSG00000136631.16	-0.686859
intron_1_150093648_150098850	0.495055	Liver	0.965564	VPS45	intron_1_150065744_150070952	ENSG00000136631.16	0.682292
intron_1_150093648_150110496	0.495055	Liver	0.965564	VPS45	intron_1_150065744_150082611	ENSG00000136631.16	-0.682292
intron_1_150156206_150156911	0.485229	Liver	0.965564	PLEKHO1	intron_1_150128400_150129105	ENSG00000023902.14	-0.697917
intron_1_156236483_156239548	0.494501	Liver	0.965564	PMF1	intron_1_156206274_156209339	ENSG00000160783.19	0.683168
intron_1_156236483_156242553	0.503931	Liver	0.965564	PMF1-BGLAP	intron_1_156206274_156212344	ENSG00000260238.6	-0.668317
intron_1_16986632_16986805	0.492459	Liver	0.965564	ATP13A2	intron_1_17313127_17313300	ENSG00000159363.19	-0.686404
intron_1_171185845_171193335	0.492258	Liver	0.965564	FMO2	intron_1_171154984_171162474	ENSG00000094963.14	0.686722
intron_1_179302802_179323437	0.490608	Liver	0.965564	SOAT1	intron_1_179271937_179292572	ENSG00000057252.13	-0.689342
intron_1_197902913_197905796	0.489777	Liver	0.965564	C1orf53	intron_1_197872043_197874926	ENSG00000203724.11	0.690663
intron_1_201997554_201999902	0.497644	Liver	0.965564	RNPEP	intron_1_201966682_201969030	ENSG00000176393.11	0.678201
intron_1_207767195_207767779	0.507602	Liver	0.965564	CD46	intron_1_207940540_207941124	ENSG00000117335.21	-0.662577
intron_1_207767195_207770321	0.507602	Liver	0.965564	CD46	intron_1_207940540_207943666	ENSG00000117335.21	0.662577
intron_1_207770362_207783292	0.503679	Liver	0.965564	CD46	intron_1_207943707_207956637	ENSG00000117335.21	0.668712
intron_1_21221842_21225250	0.502259	Liver	0.965564	ECE1	intron_1_21548335_21551743	ENSG00000117298.16	0.67094
intron_1_21573799_21575733	0.487318	Liver	0.965564	ALPL	intron_1_21900292_21902226	ENSG00000162551.14	0.694581
intron_1_21598095_21598400	0.50743	Liver	0.965564	RAP1GAP	intron_1_21924588_21924893	ENSG00000076864.21	0.662844
intron_1_222579872_222584128	0.502889	Liver	0.965564	TAF1A	intron_1_222753214_222757470	ENSG00000143498.18	0.669951
intron_1_222590407_222592166	0.503809	Liver	0.965564	TAF1A-AS1	intron_1_222763749_222765508	ENSG00000225265.2	0.668508
intron_1_232955719_232956347	0.491122	Liver	0.965564	NTPCR	intron_1_233091465_233092093	ENSG00000135778.12	0.688525
intron_1_31261632_31267871	0.496096	Liver	0.965564	SNRNP40	intron_1_31734479_31740718	ENSG00000060688.13	-0.680645
intron_1_36466908_36467230	0.489895	Liver	0.965564	CSF3R	intron_1_36932509_36932831	ENSG00000119535.19	-0.690476
intron_1_39523896_39529055	0.488039	Liver	0.965564	PPIEL	intron_1_39989568_39994727	ENSG00000291129.1	-0.693431
intron_1_40074183_40078560	0.493007	Liver	0.965564	PPT1	intron_1_40539855_40544232	ENSG00000131238.18	-0.685535
intron_1_43211567_43215266	0.497971	Liver	0.965564	EBNA1BP2	intron_1_43677238_43680937	ENSG00000117395.13	0.677686
intron_1_44635588_44636030	0.503779	Liver	0.965564	RNF220	intron_1_45101260_45101702	ENSG00000187147.18	-0.668555
intron_1_44635666_44636030	0.503779	Liver	0.965564	RNF220	intron_1_45101338_45101702	ENSG00000187147.18	0.668555
intron_1_44970044_44978315	0.499171	Liver	0.965564	EIF2B3	intron_1_45435716_45443987	ENSG00000070785.17	0.675794
intron_1_56726583_56731892	0.502711	Liver	0.965564	FYB2	intron_1_57192256_57197565	ENSG00000187889.13	-0.67023
intron_1_56738653_56740697	0.496464	Liver	0.965564	FYB2	intron_1_57204326_57206370	ENSG00000187889.13	-0.680064
intron_1_6825210_6887654	0.501764	Liver	0.965564	CAMTA1	intron_1_6885270_6947714	ENSG00000171735.20	0.671717
intron_1_77715868_77717867	0.495016	Liver	0.965564	USP33	intron_1_78181553_78183552	ENSG00000077254.14	-0.682353
intron_1_81985355_81987260	0.507172	Liver	0.965564	ADGRL2	intron_1_82451039_82452944	ENSG00000117114.21	-0.663248
intron_1_9247083_9262059	0.490635	Liver	0.965564	H6PD	intron_1_9307142_9322118	ENSG00000049239.13	-0.6893
intron_1_92832117_92833389	0.484728	Liver	0.965564	RPL5	intron_1_93297674_93298946	ENSG00000122406.14	-0.698718
intron_1_94892517_94894818	0.501895	Liver	0.965564	SLC44A3	intron_1_95358073_95360374	ENSG00000143036.17	-0.671512
intron_1_95234315_95246756	0.485229	Liver	0.965564	RWDD3	intron_1_95699871_95712312	ENSG00000122481.17	-0.697917
intron_20_14327558_14337404	0.507799	Liver	0.965564	FLRT3	intron_20_14308204_14318050	ENSG00000125848.10	-0.662269
intron_20_18159265_18161820	0.504985	Liver	0.965564	KAT14	intron_20_18139909_18142464	ENSG00000149474.15	-0.666667
intron_20_18159265_18161823	0.504985	Liver	0.965564	KAT14	intron_20_18139909_18142467	ENSG00000149474.15	0.666667
intron_20_38066256_38070225	0.488493	Liver	0.965564	RPRD1B	intron_20_36694658_36698627	ENSG00000101413.12	-0.692708
intron_20_41551360_41618340	0.49344	Liver	0.965564	CHD6	intron_20_40179999_40246979	ENSG00000124177.16	0.684848
intron_20_43591029_43594693	0.486011	Liver	0.965564	IFT52	intron_20_42219669_42223333	ENSG00000101052.13	-0.696667
intron_20_47659730_47661773	0.503726	Liver	0.965564	SULF2	intron_20_46288474_46290517	ENSG00000196562.16	-0.668639
intron_20_47661616_47661773	0.503726	Liver	0.965564	SULF2	intron_20_46290360_46290517	ENSG00000196562.16	0.668639
intron_20_59037280_59038466	0.492893	Liver	0.965564	PRELID3B	intron_20_57612335_57613521	ENSG00000101166.16	0.685714
intron_20_59037299_59038466	0.492893	Liver	0.965564	PRELID3B	intron_20_57612354_57613521	ENSG00000101166.16	-0.685714
intron_20_62914406_62937796	0.489048	Liver	0.965564	DIDO1	intron_20_61545758_61569148	ENSG00000101191.17	-0.691824
intron_21_29036374_29037276	0.502459	Liver	0.965564	USP16	intron_21_30408695_30409597	ENSG00000156256.15	-0.670626
intron_21_29133414_29149189	0.486803	Liver	0.965564	MAP3K7CL	intron_21_30505735_30521510	ENSG00000156265.16	-0.695402
intron_21_41994108_42010252	0.497409	Liver	0.965564	ZBTB21	intron_21_43414217_43430361	ENSG00000173276.14	-0.678571
intron_21_46137073_46137239	0.503163	Liver	0.965564	FTCD	intron_21_47556987_47557153	ENSG00000160282.15	0.669521
intron_22_22321871_22322663	0.490986	Liver	0.965564	ENSG00000286129	intron_22_22676227_22677019	ENSG00000286129.1	0.688742
intron_22_23960381_23961020	0.497409	Liver	0.965564	GSTT2B	intron_22_24302568_24303207	ENSG00000133433.11	-0.678571
intron_22_24164563_24165530	0.491453	Liver	0.965564	CABIN1	intron_22_24560531_24561498	ENSG00000099991.18	0.688
intron_22_30494210_30494866	0.507509	Liver	0.965564	SEC14L4	intron_22_30890197_30890853	ENSG00000133488.15	0.662722
intron_22_36253991_36254937	0.493842	Liver	0.965564	APOL1	intron_22_36650037_36650983	ENSG00000100342.22	0.684211
intron_22_43984000_43989111	0.504985	Liver	0.965564	SAMM50	intron_22_44379880_44384991	ENSG00000100347.15	-0.666667
intron_22_50279011_50279630	0.50342	Liver	0.965564	PLXNB2	intron_22_50717440_50718059	ENSG00000196576.16	0.669118
intron_22_50697715_50698690	0.486083	Liver	0.965564	SHANK3	intron_22_51136143_51137118	ENSG00000251322.11	0.696552
intron_22_50784021_50785173	0.501399	Liver	0.965564	RPL23AP7	intron_22_51222449_51223601	ENSG00000291064.1	0.67229
intron_2_121407715_121410866	0.504707	Liver	0.965564	CLASP1	intron_2_122165291_122168442	ENSG00000074054.21	-0.667102
intron_2_127643072_127648037	0.490937	Liver	0.965564	LIMS2	intron_2_128400647_128405612	ENSG00000072163.20	0.68882
intron_2_182147152_182185892	0.486083	Liver	0.965564	PDE1A	intron_2_183011879_183050619	ENSG00000115252.19	-0.696552
intron_2_217813307_217813685	0.492051	Liver	0.965564	TNS1	intron_2_218678030_218678408	ENSG00000079308.21	-0.68705
intron_2_233452060_233454763	0.487249	Liver	0.965564	DGKD	intron_2_234360706_234363409	ENSG00000077044.11	0.69469
intron_2_237749324_237751200	0.506847	Liver	0.965564	LRRFIP1	intron_2_238657967_238659843	ENSG00000124831.20	0.663755
intron_2_241499414_241500173	0.504985	Liver	0.965564	STK25	intron_2_242438829_242439588	ENSG00000115694.15	0.666667
intron_2_241750294_241755045	0.489895	Liver	0.965564	D2HGDH	intron_2_242689709_242694460	ENSG00000180902.18	0.690476
intron_2_27498797_27499142	0.486647	Liver	0.965564	GCKR	intron_2_27721664_27722009	ENSG00000084734.9	-0.695652
intron_2_27498797_27499397	0.486647	Liver	0.965564	GCKR	intron_2_27721664_27722264	ENSG00000084734.9	0.695652
intron_2_27499450_27501135	0.486647	Liver	0.965564	GCKR	intron_2_27722317_27724002	ENSG00000084734.9	-0.695652
intron_2_45393129_45413114	0.50331	Liver	0.965564	SRBD1	intron_2_45620268_45640253	ENSG00000068784.13	-0.669291
intron_2_55577356_55579679	0.494356	Liver	0.965564	PPP4R3B	intron_2_55804492_55806815	ENSG00000275052.5	0.683398
intron_2_55578342_55579679	0.494356	Liver	0.965564	PPP4R3B	intron_2_55805478_55806815	ENSG00000275052.5	-0.683398
intron_2_55647453_55654900	0.496647	Liver	0.965564	PNPT1	intron_2_55874588_55882035	ENSG00000138035.15	-0.679775
intron_2_64553409_64567562	0.494759	Liver	0.965564	AFTPH	intron_2_64780543_64794696	ENSG00000119844.17	0.682759
intron_2_65056524_65069399	0.504154	Liver	0.965564	CEP68	intron_2_65283658_65296533	ENSG00000011523.15	-0.667969
intron_2_71076701_71077558	0.498323	Liver	0.965564	NAGK	intron_2_71303831_71304688	ENSG00000124357.13	0.67713
intron_2_85559075_85561386	0.502398	Liver	0.965564	GGCX	intron_2_85786198_85788509	ENSG00000115486.13	0.670721
intron_2_85561644_85579009	0.507554	Liver	0.965564	VAMP8	intron_2_85788767_85806132	ENSG00000118640.11	0.662651
intron_2_85697677_85698564	0.495966	Liver	0.965564	GNLY	intron_2_85924800_85925687	ENSG00000115523.17	-0.680851
intron_2_9418732_9422479	0.507341	Liver	0.965564	ITGB1BP1	intron_2_9558861_9562608	ENSG00000119185.13	0.662983
intron_2_9418732_9423373	0.507341	Liver	0.965564	ITGB1BP1	intron_2_9558861_9563502	ENSG00000119185.13	-0.662983
intron_2_9420100_9422479	0.507341	Liver	0.965564	ITGB1BP1	intron_2_9560229_9562608	ENSG00000119185.13	-0.662983
intron_2_97759053_97759652	0.493644	Liver	0.965564	TMEM131	intron_2_98375516_98376115	ENSG00000075568.17	0.684524
intron_2_97759749_97760593	0.493644	Liver	0.965564	TMEM131	intron_2_98376212_98377056	ENSG00000075568.17	-0.684524
intron_2_99155051_99161957	0.503454	Liver	0.965564	LIPT1	intron_2_99771514_99778420	ENSG00000144182.17	0.669065
intron_3_101590270_101592627	0.489698	Liver	0.965564	PCNP	intron_3_101309114_101311471	ENSG00000081154.12	-0.690789
intron_3_10271015_10276361	0.507065	Liver	0.965564	ENSG00000272410	intron_3_10312699_10318045	ENSG00000272410.5	0.663415
intron_3_10271015_10276361	0.507065	Liver	0.965564	TATDN2	intron_3_10312699_10318045	ENSG00000157014.11	0.663415
intron_3_119452530_119458018	0.484919	Liver	0.965564	TMEM39A	intron_3_119171377_119176865	ENSG00000176142.13	-0.698413
intron_3_121699885_121702481	0.491061	Liver	0.965564	GOLGB1	intron_3_121418732_121421328	ENSG00000173230.17	-0.688623
intron_3_121788432_121790073	0.486906	Liver	0.965564	IQCB1	intron_3_121507279_121508920	ENSG00000173226.17	0.695238
intron_3_123915289_123931102	0.506387	Liver	0.965564	CCDC14	intron_3_123634136_123649949	ENSG00000175455.16	-0.664474
intron_3_128262224_128264617	0.491025	Liver	0.965564	EEFSEC	intron_3_127981067_127983460	ENSG00000132394.11	-0.688679
intron_3_128264781_128341233	0.502978	Liver	0.965564	EEFSEC	intron_3_127983624_128060076	ENSG00000132394.11	0.669811
intron_3_131501715_131502730	0.507549	Liver	0.965564	MRPL3	intron_3_131220559_131221574	ENSG00000114686.9	-0.66266
intron_3_132603327_132605098	0.508157	Liver	0.965564	ACAD11	intron_3_132322171_132323942	ENSG00000240303.8	-0.66171
intron_3_132603327_132605098	0.508157	Liver	0.965564	NPHP3-ACAD11	intron_3_132322171_132323942	ENSG00000274810.4	-0.66171
intron_3_132605205_132618634	0.506079	Liver	0.965564	ACAD11	intron_3_132324049_132337478	ENSG00000240303.8	-0.664955
intron_3_132605205_132618634	0.506079	Liver	0.965564	NPHP3-ACAD11	intron_3_132324049_132337478	ENSG00000274810.4	-0.664955
intron_3_132619545_132626691	0.506079	Liver	0.965564	ACAD11	intron_3_132338389_132345535	ENSG00000240303.8	-0.664955
intron_3_155829903_155842432	0.492415	Liver	0.965564	SLC33A1	intron_3_155547692_155560221	ENSG00000169359.16	0.686472
intron_3_183844326_183862697	0.497568	Liver	0.965564	PARL	intron_3_183562114_183580485	ENSG00000175193.14	-0.678322
intron_3_190556216_190564289	0.490106	Liver	0.965564	IL1RAP	intron_3_190274005_190282078	ENSG00000196083.11	0.690141
intron_3_195523786_195524819	0.505751	Liver	0.965564	PPP1R2	intron_3_195250584_195251617	ENSG00000184203.8	-0.665468
intron_3_3144710_3146430	0.499512	Liver	0.965564	TRNT1	intron_3_3186394_3188114	ENSG00000072756.18	0.675258
intron_3_37047683_37048517	0.507867	Liver	0.965564	MLH1	intron_3_37089174_37090008	ENSG00000076242.16	0.662162
intron_3_42569073_42581846	0.494033	Liver	0.965564	SEC22C	intron_3_42610565_42623338	ENSG00000093183.14	0.683908
intron_3_52414587_52414728	0.489081	Liver	0.965564	PHF7	intron_3_52448603_52448744	ENSG00000010318.22	-0.691771
intron_3_52458844_52470859	0.495537	Liver	0.965564	NISCH	intron_3_52492860_52504875	ENSG00000010322.16	0.681529
intron_3_56564125_56566594	0.505431	Liver	0.965564	CCDC66	intron_3_56598153_56600622	ENSG00000180376.17	0.665969
intron_3_58130908_58132808	0.494777	Liver	0.965564	FLNB	intron_3_58116635_58118535	ENSG00000136068.16	0.682731
intron_3_9934612_9934835	0.501637	Liver	0.965564	CRELD1	intron_3_9976296_9976519	ENSG00000163703.20	-0.671916
intron_3_9934612_9934835	0.501637	Liver	0.965564	ENSG00000288550	intron_3_9976296_9976519	ENSG00000288550.3	-0.671916
intron_4_119273708_119291165	0.500451	Liver	0.965564	USP53	intron_4_120194863_120212320	ENSG00000145390.12	-0.673781
intron_4_128178642_128179406	0.508054	Liver	0.965564	LARP1B	intron_4_129099797_129100561	ENSG00000138709.20	-0.66187
intron_4_146256520_146258692	0.500649	Liver	0.965564	SLC10A7	intron_4_147177672_147179844	ENSG00000120519.16	0.673469
intron_4_163514158_163515313	0.501881	Liver	0.965564	TMA16	intron_4_164435310_164436465	ENSG00000198498.10	-0.671533
intron_4_163514158_163517434	0.501881	Liver	0.965564	TMA16	intron_4_164435310_164438586	ENSG00000198498.10	-0.671533
intron_4_168894765_169002071	0.497542	Liver	0.965564	CBR4	intron_4_169815916_169923222	ENSG00000145439.12	-0.678363
intron_4_1802025_1802914	0.507666	Liver	0.965564	FGFR3	intron_4_1803752_1804641	ENSG00000068078.20	0.662476
intron_4_1822312_1822988	0.491556	Liver	0.965564	LETM1	intron_4_1824039_1824715	ENSG00000168924.15	-0.687836
intron_4_184648631_184649395	0.501611	Liver	0.965564	CASP3	intron_4_185569785_185570549	ENSG00000164305.20	0.671958
intron_4_20707870_20712788	0.492778	Liver	0.965564	PACRGL	intron_4_20709493_20714411	ENSG00000163138.19	0.685897
intron_4_2258011_2261725	0.496376	Liver	0.965564	MXD4	intron_4_2259738_2263452	ENSG00000123933.17	0.680203
intron_4_39437995_39446332	0.50143	Liver	0.965564	KLB	intron_4_39439615_39447952	ENSG00000134962.7	0.672241
intron_4_40432862_40436441	0.489296	Liver	0.965564	RBM47	intron_4_40434879_40438458	ENSG00000163694.15	-0.691429
intron_4_75914985_75918761	0.494225	Liver	0.965564	NAAA	intron_4_76836138_76839914	ENSG00000138744.16	-0.683605
intron_4_82448021_82451043	0.498906	Liver	0.965564	ENOPH1	intron_4_83369174_83372196	ENSG00000145293.17	0.676211
intron_5_1076812_1077833	0.492684	Liver	0.965564	SLC12A7	intron_5_1076927_1077948	ENSG00000113504.21	-0.686046
intron_5_132389021_132390776	0.492356	Liver	0.965564	SLC22A5	intron_5_131724713_131726468	ENSG00000197375.14	-0.686567
intron_5_132389021_132392433	0.492356	Liver	0.965564	SLC22A5	intron_5_131724713_131728125	ENSG00000197375.14	-0.686567
intron_5_138430425_138431425	0.492088	Liver	0.965564	KDM3B	intron_5_137766114_137767114	ENSG00000120733.14	0.686992
intron_5_139448908_139449078	0.506239	Liver	0.965564	ECSCR	intron_5_138784597_138784767	ENSG00000249751.4	-0.664706
intron_5_139448908_139449078	0.506239	Liver	0.965564	ENSG00000279686	intron_5_138784597_138784767	ENSG00000279686.1	-0.664706
intron_5_139477515_139478270	0.507229	Liver	0.965564	STING1	intron_5_138857100_138857855	ENSG00000184584.14	-0.663158
intron_5_151020854_151025340	0.49188	Liver	0.965564	GPX3	intron_5_150400415_150404901	ENSG00000211445.13	-0.687321
intron_5_1632751_1632845	0.503177	Liver	0.965564	ENSG00000291079	intron_5_1632866_1632960	ENSG00000291079.1	-0.669499
intron_5_176652913_176654895	0.49432	Liver	0.965564	TSPAN17	intron_5_176079914_176081896	ENSG00000048140.18	-0.683453
intron_5_178222934_178223320	0.507035	Liver	0.965564	PHYKPL	intron_5_177649935_177650321	ENSG00000175309.15	-0.663462
intron_5_178222934_178224448	0.507035	Liver	0.965564	PHYKPL	intron_5_177649935_177651449	ENSG00000175309.15	0.663462
intron_5_178222934_178224616	0.507035	Liver	0.965564	PHYKPL	intron_5_177649935_177651617	ENSG00000175309.15	-0.663462
intron_5_180809076_180810040	0.50599	Liver	0.965564	MGAT1	intron_5_180236076_180237040	ENSG00000131446.17	0.665094
intron_5_36257071_36257454	0.491947	Liver	0.965564	RANBP3L	intron_5_36257173_36257556	ENSG00000164188.9	-0.687215
intron_5_36260864_36261939	0.491947	Liver	0.965564	RANBP3L	intron_5_36260966_36262041	ENSG00000164188.9	0.687215
intron_5_36265520_36269390	0.493387	Liver	0.965564	RANBP3L	intron_5_36265622_36269492	ENSG00000164188.9	-0.684932
intron_5_50668125_50750151	0.494998	Liver	0.965564	PARP8	intron_5_49963959_50045985	ENSG00000151883.19	0.68238
intron_5_53604895_53646233	0.485731	Liver	0.965564	NDUFS4	intron_5_52900725_52942063	ENSG00000164258.12	0.697115
intron_5_62392234_62392926	0.503655	Liver	0.965564	DIMT1	intron_5_61688061_61688753	ENSG00000086189.11	0.66875
intron_5_72226199_72228266	0.504832	Liver	0.965564	MRPS27	intron_5_71522026_71524093	ENSG00000113048.19	0.666907
intron_5_72905445_72908709	0.501049	Liver	0.965564	TNPO1	intron_5_72201272_72204536	ENSG00000083312.19	-0.67284
intron_5_73063944_73068650	0.506239	Liver	0.965564	FCHO2	intron_5_72359771_72364477	ENSG00000157107.14	-0.664706
intron_5_81972306_81976193	0.497509	Liver	0.965564	ATG10	intron_5_81268125_81272012	ENSG00000152348.16	0.678414
intron_5_82312851_82317998	0.492275	Liver	0.965564	ATP6AP1L	intron_5_81608670_81613817	ENSG00000205464.13	-0.686695
intron_6_116647610_116651572	0.489075	Liver	0.965564	ZUP1	intron_6_116968773_116972735	ENSG00000153975.10	-0.691781
intron_6_132744491_132749695	0.500752	Liver	0.965564	VNN2	intron_6_133065630_133070834	ENSG00000112303.14	-0.673307
intron_6_166365453_166365974	0.487931	Liver	0.965564	MPC1	intron_6_166778941_166779462	ENSG00000060762.19	0.693603
intron_6_166366106_166366795	0.487931	Liver	0.965564	MPC1	intron_6_166779594_166780283	ENSG00000060762.19	-0.693603
intron_6_167304133_167305915	0.486463	Liver	0.965564	UNC93A	intron_6_167717621_167719403	ENSG00000112494.10	-0.695946
intron_6_169658046_169658276	0.501941	Liver	0.965564	WDR27	intron_6_170058142_170058372	ENSG00000184465.16	-0.671439
intron_6_2834012_2835856	0.497402	Liver	0.965564	SERPINB1	intron_6_2834246_2836090	ENSG00000021355.13	0.678584
intron_6_36100267_36102571	0.500715	Liver	0.965564	MAPK14	intron_6_36068044_36070348	ENSG00000112062.12	-0.673366
intron_6_79202155_79202276	0.490691	Liver	0.965564	HMGN3	intron_6_79911872_79911993	ENSG00000118418.16	-0.689211
intron_7_100574356_100575705	0.48734	Liver	0.965564	LRCH4	intron_7_100171979_100173328	ENSG00000077454.17	0.694545
intron_7_105465414_105468337	0.48616	Liver	0.965564	PUS7	intron_7_105105861_105108784	ENSG00000091127.14	0.696429
intron_7_107613432_107613654	0.498192	Liver	0.965564	BCAP29	intron_7_107253877_107254099	ENSG00000075790.12	-0.677337
intron_7_107613432_107613654	0.498192	Liver	0.965564	DUS4L-BCAP29	intron_7_107253877_107254099	ENSG00000288558.3	-0.677337
intron_7_116500447_116505971	0.494526	Liver	0.965564	CAV2	intron_7_116140501_116146025	ENSG00000105971.15	0.683128
intron_7_120810570_120815729	0.490083	Liver	0.965564	TSPAN12	intron_7_120450624_120455783	ENSG00000106025.9	-0.690176
intron_7_129211113_129211636	0.493297	Liver	0.965564	SMO	intron_7_128850954_128851477	ENSG00000128602.11	0.685075
intron_7_142868739_142868974	0.491326	Liver	0.965564	EPHB6	intron_7_142566494_142566727	ENSG00000106123.12	0.688201
intron_7_149289726_149289938	0.504219	Liver	0.965564	ENSG00000290600	intron_7_148986817_148987029	ENSG00000290600.1	0.667865
intron_7_151033917_151034273	0.486429	Liver	0.965564	ABCB8	intron_7_150731004_150731360	ENSG00000197150.13	-0.696
intron_7_16636455_16645507	0.50298	Liver	0.965564	ANKMY2	intron_7_16676080_16685132	ENSG00000106524.9	0.669809
intron_7_2632278_2646853	0.502187	Liver	0.965564	TTYH3	intron_7_2671912_2686487	ENSG00000136295.16	0.671053
intron_7_30497235_30498803	0.50789	Liver	0.965564	ENSG00000281039	intron_7_30536851_30538419	ENSG00000281039.1	0.662127
intron_7_30497235_30498803	0.50789	Liver	0.965564	GGCT	intron_7_30536851_30538419	ENSG00000006625.18	0.662127
intron_7_30875656_30882181	0.491768	Liver	0.965564	ENSG00000250424	intron_7_30915271_30921796	ENSG00000250424.4	0.6875
intron_7_30875656_30882181	0.491768	Liver	0.965564	INMT-MINDY4	intron_7_30915271_30921796	ENSG00000254959.6	0.6875
intron_7_30875656_30882181	0.491768	Liver	0.965564	MINDY4	intron_7_30915271_30921796	ENSG00000106125.14	0.6875
intron_7_32487757_32488625	0.494181	Liver	0.965564	LSM5	intron_7_32527369_32528237	ENSG00000106355.10	-0.683673
intron_7_32875157_32879435	0.506507	Liver	0.965564	KBTBD2	intron_7_32914769_32919047	ENSG00000170852.12	-0.664286
intron_7_36522115_36530418	0.491282	Liver	0.965564	AOAH	intron_7_36561721_36570024	ENSG00000136250.12	0.688272
intron_7_40316855_40449287	0.492598	Liver	0.965564	SUGCT	intron_7_40356454_40488886	ENSG00000175600.16	-0.686183
intron_7_42935136_42937322	0.50491	Liver	0.965564	MRPL32	intron_7_42974735_42976921	ENSG00000106591.4	-0.666785
intron_7_43648652_43650612	0.503454	Liver	0.965564	COA1	intron_7_43688251_43690211	ENSG00000106603.20	-0.669065
intron_7_43950692_43952650	0.506156	Liver	0.965564	UBE2D4	intron_7_43990291_43992249	ENSG00000078967.13	0.664835
intron_7_43985103_43986192	0.497865	Liver	0.965564	UPK3BL3P	intron_7_44024702_44025791	ENSG00000239556.4	-0.677852
intron_7_4974161_4976301	0.500146	Liver	0.965564	RNF216P1	intron_7_5013792_5015932	ENSG00000196204.12	-0.67426
intron_7_56061849_56062683	0.501078	Liver	0.965564	CCT6A	intron_7_56129542_56130376	ENSG00000146731.11	-0.672794
intron_7_73573471_73573938	0.503859	Liver	0.965564	TBL2	intron_7_72987801_72988268	ENSG00000106638.18	-0.66843
intron_7_73573471_73573961	0.503859	Liver	0.965564	TBL2	intron_7_72987801_72988291	ENSG00000106638.18	0.66843
intron_7_74521297_74524071	0.504233	Liver	0.965564	GTF2IRD1	intron_7_73935627_73938401	ENSG00000006704.11	-0.667845
intron_7_92461410_92462958	0.492651	Liver	0.965564	ENSG00000244055	intron_7_92090724_92092272	ENSG00000244055.2	0.686099
intron_7_92461410_92491243	0.492651	Liver	0.965564	ENSG00000244055	intron_7_92090724_92120557	ENSG00000244055.2	-0.686099
intron_7_97937160_97945508	0.507111	Liver	0.965564	ENSG00000284707	intron_7_97566472_97574820	ENSG00000284707.2	-0.663343
intron_8_116766791_116770192	0.50698	Liver	0.965564	UTP23	intron_8_117779030_117782431	ENSG00000147679.12	-0.663548
intron_8_124503951_124504275	0.500211	Liver	0.965564	TATDN1	intron_8_125516192_125516516	ENSG00000147687.19	0.674157
intron_8_143577943_143578093	0.490955	Liver	0.965564	NAPRT	intron_8_144660113_144660263	ENSG00000147813.16	0.688791
intron_8_22101851_22102175	0.501298	Liver	0.965564	FHIP2B	intron_8_21959362_21959686	ENSG00000158863.22	0.672449
intron_8_27313287_27322402	0.497459	Liver	0.965564	PTK2B	intron_8_27170804_27179919	ENSG00000120899.18	0.678492
intron_8_28156032_28158568	0.508122	Liver	0.965564	ELP3	intron_8_28013549_28016085	ENSG00000134014.18	-0.661765
intron_8_61644632_61646750	0.49065	Liver	0.965564	ASPH	intron_8_62557191_62559309	ENSG00000198363.18	-0.689275
intron_8_85462801_85462932	0.496332	Liver	0.965564	CA3-AS1	intron_8_86375030_86375161	ENSG00000253549.6	0.680272
intron_8_85462801_85463178	0.496332	Liver	0.965564	CA3-AS1	intron_8_86375030_86375407	ENSG00000253549.6	-0.680272
intron_8_97719189_97722879	0.494577	Liver	0.965564	MTDH	intron_8_98731417_98735107	ENSG00000147649.10	0.683047
intron_8_98456000_98526742	0.489787	Liver	0.965564	STK3	intron_8_99468228_99538970	ENSG00000104375.17	0.690647
intron_9_114092642_114092751	0.496504	Liver	0.965564	KIF12	intron_9_116854922_116855031	ENSG00000136883.16	0.68
intron_9_114092642_114093229	0.496504	Liver	0.965564	KIF12	intron_9_116854922_116855509	ENSG00000136883.16	-0.68
intron_9_114092904_114093229	0.496504	Liver	0.965564	KIF12	intron_9_116855184_116855509	ENSG00000136883.16	0.68
intron_9_127811011_127813195	0.490411	Liver	0.965564	FPGS	intron_9_130573290_130575474	ENSG00000136877.15	-0.689655
intron_9_133463555_133467921	0.493574	Liver	0.965564	CACFD1	intron_9_136328677_136333043	ENSG00000160325.15	-0.684636
intron_9_136407938_136408999	0.50599	Liver	0.965564	ENTR1	intron_9_139302390_139303451	ENSG00000165689.17	-0.665094
intron_9_136792030_136792251	0.487734	Liver	0.965564	ENSG00000272896	intron_9_139686482_139686703	ENSG00000272896.1	0.693918
intron_9_136792030_136792251	0.487734	Liver	0.965564	TMEM141	intron_9_139686482_139686703	ENSG00000244187.8	0.693918
intron_9_2650516_2651415	0.492514	Liver	0.965564	VLDLR	intron_9_2650516_2651415	ENSG00000147852.17	-0.686316
intron_9_2650516_2651874	0.492514	Liver	0.965564	VLDLR	intron_9_2650516_2651874	ENSG00000147852.17	0.686316
intron_9_32980437_32984631	0.496571	Liver	0.965564	APTX	intron_9_32980435_32984629	ENSG00000137074.20	0.679894
intron_9_32986030_32987544	0.486083	Liver	0.965564	APTX	intron_9_32986028_32987542	ENSG00000137074.20	0.696552
intron_9_34678268_34680906	0.503679	Liver	0.965564	ENSG00000230074	intron_9_34678265_34680903	ENSG00000230074.5	-0.668712
intron_9_35704815_35705551	0.488052	Liver	0.965564	TLN1	intron_9_35704812_35705548	ENSG00000137076.22	-0.69341
intron_9_4618110_4618864	0.505684	Liver	0.965564	SPATA6L	intron_9_4618110_4618864	ENSG00000106686.17	0.665574
intron_9_4722625_4740937	0.503486	Liver	0.965564	AK3	intron_9_4722625_4740937	ENSG00000147853.17	0.669014
intron_9_69248224_69249375	0.486112	Liver	0.965564	ENSG00000285130	intron_9_71863140_71864291	ENSG00000285130.2	-0.696507
intron_9_69248224_69249375	0.486112	Liver	0.965564	TJP2	intron_9_71863140_71864291	ENSG00000119139.21	-0.696507
intron_9_736557_738285	0.492926	Liver	0.965564	KANK1	intron_9_736557_738285	ENSG00000107104.21	0.685662
intron_9_83623221_83628181	0.50363	Liver	0.965564	IDNK	intron_9_86238136_86243096	ENSG00000148057.16	0.66879
intron_9_83623221_83628873	0.50363	Liver	0.965564	IDNK	intron_9_86238136_86243788	ENSG00000148057.16	0.66879
intron_9_85846047_85849346	0.49772	Liver	0.965564	ENSG00000165121	intron_9_88460962_88464261	ENSG00000165121.13	-0.678082
intron_9_85846047_85849346	0.49772	Liver	0.965564	ENSG00000290924	intron_9_88460962_88464261	ENSG00000290924.1	-0.678082
intron_9_86340105_86341002	0.49432	Liver	0.965564	TUT7	intron_9_88955020_88955917	ENSG00000083223.18	-0.683453
intron_9_96368305_96383477	0.495422	Liver	0.965564	SLC35D2	intron_9_99130587_99145759	ENSG00000130958.13	-0.68171
intron_9_96503789_96509673	0.500367	Liver	0.965564	CDC14B	intron_9_99266071_99271955	ENSG00000081377.17	0.673913
intron_9_96503789_96515649	0.500367	Liver	0.965564	CDC14B	intron_9_99266071_99277931	ENSG00000081377.17	-0.673913
intron_9_96503789_96522506	0.500367	Liver	0.965564	CDC14B	intron_9_99266071_99284788	ENSG00000081377.17	-0.673913
intron_12_79798584_79805592	0.44463	Brain_Frontal_Cortex_BA9	0.965565	PPP1R12A	intron_12_80192364_80199372	ENSG00000058272.19	-0.764398
intron_13_20656430_20663263	0.444491	Brain_Frontal_Cortex_BA9	0.965565	IFT88	intron_13_21230569_21237402	ENSG00000032742.18	0.764631
intron_14_39118599_39122430	0.44467	Brain_Frontal_Cortex_BA9	0.965565	GEMIN2	intron_14_39587803_39591634	ENSG00000092208.19	0.764331
intron_17_2372488_2372953	0.44467	Brain_Frontal_Cortex_BA9	0.965565	SGSM2	intron_17_2275782_2276247	ENSG00000141258.13	-0.764331
intron_17_2373081_2373331	0.44467	Brain_Frontal_Cortex_BA9	0.965565	SGSM2	intron_17_2276375_2276625	ENSG00000141258.13	0.764331
intron_17_27601401_27603834	0.444574	Brain_Frontal_Cortex_BA9	0.965565	KSR1	intron_17_25928427_25930860	ENSG00000141068.15	0.764493
intron_18_47130328_47134496	0.444648	Brain_Frontal_Cortex_BA9	0.965565	ENSG00000267228	intron_18_44656699_44660867	ENSG00000267228.7	0.764368
intron_18_47130328_47134496	0.444648	Brain_Frontal_Cortex_BA9	0.965565	HDHD2	intron_18_44656699_44660867	ENSG00000167220.12	0.764368
intron_19_49811699_49812615	0.444658	Brain_Frontal_Cortex_BA9	0.965565	FUZ	intron_19_50314956_50315872	ENSG00000010361.14	-0.76435
intron_1_236143036_236178414	0.444697	Brain_Frontal_Cortex_BA9	0.965565	GPR137B	intron_1_236306336_236341714	ENSG00000077585.14	-0.764286
intron_1_84656005_84656348	0.44456	Brain_Frontal_Cortex_BA9	0.965565	SSX2IP	intron_1_85121688_85122031	ENSG00000117155.17	0.764516
intron_20_45897806_45898005	0.444447	Brain_Frontal_Cortex_BA9	0.965565	CTSA	intron_20_44526445_44526644	ENSG00000064601.21	-0.764706
intron_20_63873816_63882719	0.444169	Brain_Frontal_Cortex_BA9	0.965565	ENSG00000290226	intron_20_62505169_62514072	ENSG00000290226.1	-0.765172
intron_20_63873816_63882719	0.444169	Brain_Frontal_Cortex_BA9	0.965565	TPD52L2	intron_20_62505169_62514072	ENSG00000101150.18	-0.765172
intron_22_31611840_31611999	0.444314	Brain_Frontal_Cortex_BA9	0.965565	SFI1	intron_22_32007826_32007985	ENSG00000198089.16	0.764928
intron_3_149182133_149183466	0.444641	Brain_Frontal_Cortex_BA9	0.965565	CP	intron_3_148899920_148901253	ENSG00000047457.14	-0.764379
intron_7_66795592_66797374	0.444574	Brain_Frontal_Cortex_BA9	0.965565	RABGEF1	intron_7_66260579_66262361	ENSG00000154710.18	-0.764493
intron_9_15011763_15017355	0.444447	Brain_Frontal_Cortex_BA9	0.965565	ENSG00000215237	intron_9_15011761_15017353	ENSG00000215237.6	0.764706
intron_22_43168159_43168774	0.427584	Artery_Tibial	0.965568	TTLL12	intron_22_43564165_43564780	ENSG00000100304.13	-0.793333
intron_11_9283593_9286455	0.484846	Adipose_Subcutaneous	0.965574	TMEM41B	intron_11_9305140_9308002	ENSG00000166471.11	-0.698529
intron_13_41262481_41263485	0.484672	Adipose_Subcutaneous	0.965574	MTRF1	intron_13_41836617_41837621	ENSG00000120662.16	0.698808
intron_16_4334977_4335060	0.484894	Adipose_Subcutaneous	0.965574	GLIS2	intron_16_4384978_4385061	ENSG00000126603.9	0.698454
intron_1_220798275_220798832	0.484868	Adipose_Subcutaneous	0.965574	MTARC1	intron_1_220971617_220972174	ENSG00000186205.14	-0.698495
intron_1_86722673_86724313	0.484671	Adipose_Subcutaneous	0.965574	SH3GLB1	intron_1_87188356_87189996	ENSG00000097033.15	0.69881
intron_1_92832117_92833389	0.484728	Adipose_Subcutaneous	0.965574	RPL5	intron_1_93297674_93298946	ENSG00000122406.14	-0.698718
intron_3_119452530_119458018	0.484919	Adipose_Subcutaneous	0.965574	TMEM39A	intron_3_119171377_119176865	ENSG00000176142.13	-0.698413
intron_7_139341522_139345501	0.484829	Adipose_Subcutaneous	0.965574	FMC1-LUC7L2	intron_7_139026268_139030247	ENSG00000269955.2	0.698556
intron_7_139341522_139345501	0.484829	Adipose_Subcutaneous	0.965574	FMC1	intron_7_139026268_139030247	ENSG00000164898.13	0.698556
intron_7_66740792_66768831	0.484919	Adipose_Subcutaneous	0.965574	RABGEF1	intron_7_66205779_66233818	ENSG00000154710.18	-0.698413
intron_9_128983550_128984900	0.484869	Adipose_Subcutaneous	0.965574	NUP188	intron_9_131745829_131747179	ENSG00000095319.14	0.698492
intron_9_135946371_135947798	0.484783	Adipose_Subcutaneous	0.965574	UBAC1	intron_9_138838217_138839644	ENSG00000130560.9	-0.69863
intron_2_102723878_102726845	0.53168	Brain_Cerebellum	0.965575	MFSD9	intron_2_103340337_103343304	ENSG00000135953.11	-0.625443
intron_3_50565861_50566006	0.531681	Brain_Cerebellum	0.965575	C3orf18	intron_3_50603292_50603437	ENSG00000088543.15	-0.625442
intron_15_66490717_66494415	0.512815	smultixcan	0.965576	SNAPC5	intron_15_66783055_66786753	ENSG00000174446.13	-0.341906
intron_11_10002689_10028452	0.462045	Brain_Nucleus_accumbens_basal_ganglia	0.965581	SBF2	intron_11_10024236_10049999	ENSG00000133812.18	0.735484
intron_11_112214944_112216220	0.46154	Brain_Nucleus_accumbens_basal_ganglia	0.965581	BCO2	intron_11_112085667_112086943	ENSG00000197580.13	-0.736313
intron_11_8111137_8126659	0.461663	Brain_Nucleus_accumbens_basal_ganglia	0.965581	RIC3	intron_11_8132684_8148206	ENSG00000166405.16	-0.736111
intron_12_9857637_9862499	0.462012	Brain_Nucleus_accumbens_basal_ganglia	0.965581	CLEC2B	intron_12_10010236_10015098	ENSG00000110852.5	0.735537
intron_15_40810757_40813338	0.461661	Brain_Nucleus_accumbens_basal_ganglia	0.965581	ZFYVE19	intron_15_41102955_41105536	ENSG00000166140.17	-0.736114
intron_15_63624327_63625942	0.462045	Brain_Nucleus_accumbens_basal_ganglia	0.965581	HERC1	intron_15_63916526_63918141	ENSG00000103657.14	-0.735484
intron_16_68539469_68539758	0.461758	Brain_Nucleus_accumbens_basal_ganglia	0.965581	ZFP90	intron_16_68573372_68573661	ENSG00000184939.16	-0.735955
intron_16_80998351_81006734	0.461663	Brain_Nucleus_accumbens_basal_ganglia	0.965581	CMC2	intron_16_81031956_81040339	ENSG00000103121.9	-0.736111
intron_17_32298204_32305341	0.462066	Brain_Nucleus_accumbens_basal_ganglia	0.965581	RHBDL3	intron_17_30625223_30632360	ENSG00000141314.13	-0.73545
intron_17_82445960_82446623	0.461744	Brain_Nucleus_accumbens_basal_ganglia	0.965581	CYBC1	intron_17_80403836_80404499	ENSG00000178927.19	0.735978
intron_19_35022911_35023236	0.46157	Brain_Nucleus_accumbens_basal_ganglia	0.965581	GRAMD1A	intron_19_35513815_35514140	ENSG00000089351.15	0.736264
intron_1_20886371_20892619	0.461999	Brain_Nucleus_accumbens_basal_ganglia	0.965581	EIF4G3	intron_1_21212864_21219112	ENSG00000075151.24	-0.735559
intron_2_241678649_241680229	0.462018	Brain_Nucleus_accumbens_basal_ganglia	0.965581	DTYMK	intron_2_242618064_242619644	ENSG00000168393.13	-0.735527
intron_5_139480898_139481159	0.462066	Brain_Nucleus_accumbens_basal_ganglia	0.965581	STING1	intron_5_138860483_138860744	ENSG00000184584.14	0.73545
intron_5_139481342_139481478	0.462066	Brain_Nucleus_accumbens_basal_ganglia	0.965581	STING1	intron_5_138860927_138861063	ENSG00000184584.14	-0.73545
intron_5_139481342_139482210	0.462066	Brain_Nucleus_accumbens_basal_ganglia	0.965581	STING1	intron_5_138860927_138861795	ENSG00000184584.14	0.73545
intron_12_56224521_56224834	0.446639	Esophagus_Gastroesophageal_Junction	0.965586	NABP2	intron_12_56618305_56618618	ENSG00000139579.13	0.761029
intron_13_32527532_32535769	0.446735	Esophagus_Gastroesophageal_Junction	0.965586	N4BP2L2	intron_13_33101669_33109906	ENSG00000244754.9	0.76087
intron_13_38350055_38354239	0.446639	Esophagus_Gastroesophageal_Junction	0.965586	UFM1	intron_13_38924192_38928376	ENSG00000120686.12	-0.761029
intron_16_3116547_3119256	0.446877	Esophagus_Gastroesophageal_Junction	0.965586	ZNF205	intron_16_3166548_3169257	ENSG00000122386.11	-0.760632
intron_16_89300962_89305206	0.446872	Esophagus_Gastroesophageal_Junction	0.965586	ANKRD11	intron_16_89367370_89371614	ENSG00000167522.17	-0.76064
intron_2_64100499_64104701	0.446846	Esophagus_Gastroesophageal_Junction	0.965586	PELI1	intron_2_64327633_64331835	ENSG00000197329.12	0.760684
intron_4_1718626_1720633	0.446848	Esophagus_Gastroesophageal_Junction	0.965586	TMEM129	intron_4_1720353_1722360	ENSG00000168936.11	-0.76068
intron_6_46631070_46636389	0.446794	Esophagus_Gastroesophageal_Junction	0.965586	CYP39A1	intron_6_46598807_46604126	ENSG00000146233.8	-0.76077
intron_11_77740936_77747036	0.467059	Cells_Cultured_fibroblasts	0.965588	RSF1	intron_11_77451981_77458081	ENSG00000048649.14	0.727273
intron_19_11357739_11359532	0.467016	Cells_Cultured_fibroblasts	0.965588	PLPPR2	intron_19_11468415_11470208	ENSG00000105520.11	0.727343
intron_9_37974837_38016011	0.467059	Cells_Cultured_fibroblasts	0.965588	SHB	intron_9_37974834_38016008	ENSG00000107338.10	-0.727273
intron_1_153636653_153638295	0.512847	smultixcan	0.965588	CHTOP	intron_1_153609129_153610771	ENSG00000160679.13	0.654412
intron_2_86170844_86171208	0.512847	smultixcan	0.965588	IMMT	intron_2_86397967_86398331	ENSG00000132305.22	0.654412
intron_4_119212873_119217550	0.512854	smultixcan	0.965588	USP53	intron_4_120134028_120138705	ENSG00000145390.12	1.08704
intron_11_3088343_3089846	0.381457	Artery_Aorta	0.965589	OSBPL5	intron_11_3109573_3111076	ENSG00000021762.20	-0.875215
intron_11_67318197_67321270	0.38057	Artery_Aorta	0.965589	RAD9A	intron_11_67085668_67088741	ENSG00000172613.8	-0.876847
intron_11_86306482_86326513	0.380766	Artery_Aorta	0.965589	HIKESHI	intron_11_86017524_86037555	ENSG00000149196.17	-0.876486
intron_12_14947949_14948800	0.381574	Artery_Aorta	0.965589	ARHGDIB	intron_12_15100883_15101734	ENSG00000111348.9	-0.875
intron_12_14947949_14949802	0.381574	Artery_Aorta	0.965589	ARHGDIB	intron_12_15100883_15102736	ENSG00000111348.9	0.875
intron_12_54346674_54347767	0.38119	Artery_Aorta	0.965589	COPZ1	intron_12_54740458_54741551	ENSG00000111481.10	0.875706
intron_13_20028064_20031319	0.3807	Artery_Aorta	0.965589	ZMYM2	intron_13_20602204_20605459	ENSG00000121741.17	0.876607
intron_13_42297182_42298533	0.381574	Artery_Aorta	0.965589	AKAP11	intron_13_42871318_42872669	ENSG00000023516.9	0.875
intron_13_42313130_42313894	0.381574	Artery_Aorta	0.965589	AKAP11	intron_13_42887266_42888030	ENSG00000023516.9	-0.875
intron_13_42317688_42319088	0.381574	Artery_Aorta	0.965589	AKAP11	intron_13_42891824_42893224	ENSG00000023516.9	-0.875
intron_13_75809183_75817161	0.381475	Artery_Aorta	0.965589	LMO7	intron_13_76383319_76391297	ENSG00000136153.20	-0.875181
intron_15_60511621_60514616	0.381047	Artery_Aorta	0.965589	RORA	intron_15_60803820_60806815	ENSG00000069667.16	0.875969
intron_15_70893640_70895849	0.381574	Artery_Aorta	0.965589	LRRC49	intron_15_71185979_71188188	ENSG00000137821.12	0.875
intron_16_10877382_10895282	0.380691	Artery_Aorta	0.965589	CIITA	intron_16_10971239_10989139	ENSG00000179583.21	0.876623
intron_16_88814525_88818007	0.381214	Artery_Aorta	0.965589	GALNS	intron_16_88880933_88884415	ENSG00000141012.13	0.875662
intron_17_4173444_4173909	0.381012	Artery_Aorta	0.965589	ANKFY1	intron_17_4076739_4077204	ENSG00000185722.18	0.876033
intron_19_35745700_35745835	0.381292	Artery_Aorta	0.965589	ENSG00000188223	intron_19_36236601_36236736	ENSG00000188223.9	0.875519
intron_19_35745700_35745835	0.381292	Artery_Aorta	0.965589	PSENEN	intron_19_36236601_36236736	ENSG00000205155.8	0.875519
intron_19_40783840_40783921	0.381222	Artery_Aorta	0.965589	MIA-RAB4B	intron_19_41289745_41289826	ENSG00000268975.2	-0.875648
intron_19_40783840_40783921	0.381222	Artery_Aorta	0.965589	RAB4B-EGLN2	intron_19_41289745_41289826	ENSG00000171570.11	-0.875648
intron_19_40783840_40783921	0.381222	Artery_Aorta	0.965589	RAB4B	intron_19_41289745_41289826	ENSG00000167578.18	-0.875648
intron_1_111756740_111759400	0.380858	Artery_Aorta	0.965589	DDX20	intron_1_112299362_112302022	ENSG00000064703.13	0.876316
intron_1_28369825_28407410	0.380901	Artery_Aorta	0.965589	PHACTR4	intron_1_28696336_28733921	ENSG00000204138.13	-0.876238
intron_1_42755217_42755548	0.38103	Artery_Aorta	0.965589	P3H1	intron_1_43220888_43221219	ENSG00000117385.16	-0.876
intron_20_10652598_10656398	0.380874	Artery_Aorta	0.965589	JAG1	intron_20_10633246_10637046	ENSG00000101384.12	0.876287
intron_20_35176446_35176698	0.381094	Artery_Aorta	0.965589	PROCR	intron_20_33764249_33764501	ENSG00000101000.6	-0.875883
intron_2_174397404_174398275	0.381574	Artery_Aorta	0.965589	SCRN3	intron_2_175262132_175263003	ENSG00000144306.15	0.875
intron_2_219496482_219496809	0.381105	Artery_Aorta	0.965589	ENSG00000286143	intron_2_220361204_220361531	ENSG00000286143.1	-0.875862
intron_2_219496482_219496809	0.381105	Artery_Aorta	0.965589	SPEGNB	intron_2_220361204_220361531	ENSG00000286095.3	-0.875862
intron_5_172234358_172283596	0.381105	Artery_Aorta	0.965589	UBTD2	intron_5_171661362_171710600	ENSG00000168246.6	0.875862
intron_6_53882976_53896498	0.381245	Artery_Aorta	0.965589	LRRC1	intron_6_53747774_53761296	ENSG00000137269.15	-0.875604
intron_7_42937241_42937322	0.381574	Artery_Aorta	0.965589	MRPL32	intron_7_42976840_42976921	ENSG00000106591.4	0.875
intron_7_780144_785517	0.380643	Artery_Aorta	0.965589	DNAAF5	intron_7_819781_825154	ENSG00000164818.16	0.876712
intron_7_866067_869349	0.381254	Artery_Aorta	0.965589	SUN1	intron_7_905704_908986	ENSG00000164828.18	-0.875589
intron_8_27444271_27445794	0.38057	Artery_Aorta	0.965589	PTK2B	intron_8_27301788_27303311	ENSG00000120899.18	-0.876847
intron_9_133043926_133050783	0.38062	Artery_Aorta	0.965589	GTF3C5	intron_9_135919313_135926170	ENSG00000148308.18	0.876755
intron_3_141234956_141235398	0.433018	Pancreas	0.965591	PXYLP1	intron_3_140953798_140954240	ENSG00000155893.13	0.784038
intron_6_28272339_28272670	0.433045	Pancreas	0.965591	ZSCAN26	intron_6_28240116_28240447	ENSG00000197062.12	0.783992
intron_11_62856381_62871577	0.47166	Cells_EBV-transformed_lymphocytes	0.965591	SLC3A2	intron_11_62623853_62639049	ENSG00000168003.19	0.719781
intron_8_230170_230804	0.471631	Cells_EBV-transformed_lymphocytes	0.965591	RPL23AP53	intron_8_180170_180804	ENSG00000223508.5	0.719828
intron_1_207630621_207639397	0.469648	Adipose_Visceral_Omentum	0.965592	CR1	intron_1_207803966_207812742	ENSG00000203710.12	0.723052
intron_3_52414587_52414728	0.461626	Lung	0.965594	PHF7	intron_3_52448603_52448744	ENSG00000010318.22	-0.736173
intron_2_32812615_32817457	0.433096	Pancreas	0.965594	TTC27	intron_2_33037682_33042524	ENSG00000018699.13	-0.783905
intron_7_54757594_54759038	0.433167	Pancreas	0.965594	SEC61G	intron_7_54825287_54826731	ENSG00000132432.14	0.783784
intron_7_54757594_54759158	0.433167	Pancreas	0.965594	SEC61G	intron_7_54825287_54826851	ENSG00000132432.14	-0.783784
intron_2_108768388_108771701	0.558993	Brain_Cerebellar_Hemisphere	0.965599	RANBP2	intron_2_109384844_109388157	ENSG00000153201.17	0.584337
intron_10_5878287_5883006	0.328804	Brain_Anterior_cingulate_cortex_BA24	0.965602	ANKRD16	intron_10_5920250_5924969	ENSG00000134461.16	-0.976526
intron_11_65645957_65646221	0.32897	Brain_Anterior_cingulate_cortex_BA24	0.965602	SIPA1	intron_11_65413428_65413692	ENSG00000213445.10	0.97619
intron_12_1110347_1115866	0.32897	Brain_Anterior_cingulate_cortex_BA24	0.965602	ERC1	intron_12_1219513_1225032	ENSG00000082805.21	0.97619
intron_12_122208577_122209697	0.328908	Brain_Anterior_cingulate_cortex_BA24	0.965602	DIABLO	intron_12_122693124_122694244	ENSG00000184047.20	0.976316
intron_12_122209858_122216488	0.328908	Brain_Anterior_cingulate_cortex_BA24	0.965602	DIABLO	intron_12_122694405_122701035	ENSG00000184047.20	0.976316
intron_8_85109800_85110115	0.328966	Brain_Anterior_cingulate_cortex_BA24	0.965602	LRRCC1	intron_8_86022035_86022350	ENSG00000133739.16	-0.976198
intron_12_55941325_55941998	0.461849	Lung	0.965602	DGKA	intron_12_56335109_56335782	ENSG00000065357.20	-0.735806
intron_16_68539469_68539758	0.461758	Lung	0.965602	ZFP90	intron_16_68573372_68573661	ENSG00000184939.16	-0.735955
intron_17_3030998_3032411	0.461782	Lung	0.965602	RAP1GAP2	intron_17_2934292_2935705	ENSG00000132359.16	-0.735915
intron_17_82445960_82446623	0.461744	Lung	0.965602	CYBC1	intron_17_80403836_80404499	ENSG00000178927.19	0.735978
intron_19_14693494_14695010	0.461663	Lung	0.965602	ZNF333	intron_19_14804306_14805822	ENSG00000160961.12	0.736111
intron_2_71454086_71480883	0.461797	Lung	0.965602	DYSF	intron_2_71681216_71708013	ENSG00000135636.16	-0.735891
intron_8_23246824_23249210	0.461706	Lung	0.965602	CHMP7	intron_8_23104337_23106723	ENSG00000147457.14	-0.736041
intron_9_92600508_92611314	0.461823	Lung	0.965602	CENPP	intron_9_95362790_95373596	ENSG00000188312.14	-0.735849
intron_18_46174330_46215811	0.511421	Testis	0.965605	C18orf25	intron_18_43754296_43795777	ENSG00000152242.11	0.656627
intron_7_66573550_66592257	0.511421	Testis	0.965605	ENSG00000291136	intron_7_66038537_66057244	ENSG00000291136.1	-0.656627
intron_11_128490576_128521913	0.508298	Liver	0.965605	ETS1	intron_11_128360471_128391808	ENSG00000134954.14	-0.661491
intron_22_30426844_30427171	0.508383	Liver	0.965605	ENSG00000249590	intron_22_30822832_30823158	ENSG00000249590.7	0.661358
intron_22_30426844_30427171	0.508383	Liver	0.965605	MTFP1	intron_22_30822832_30823158	ENSG00000242114.6	0.661358
intron_3_48422205_48422331	0.508344	Liver	0.965605	PLXNB1	intron_3_48463614_48463740	ENSG00000164050.13	-0.661419
intron_6_28272339_28272670	0.508413	Liver	0.965605	ZSCAN26	intron_6_28240116_28240447	ENSG00000197062.12	0.661311
intron_8_143983065_143983167	0.508232	Liver	0.965605	PARP10	intron_8_145057233_145057335	ENSG00000178685.14	0.661594
intron_19_58369361_58369717	0.512881	smultixcan	0.965608	ZNF837	intron_19_58880728_58881084	ENSG00000152475.7	0.654359
intron_3_25733982_25736004	0.512885	smultixcan	0.965608	NGLY1	intron_3_25775473_25777495	ENSG00000151092.18	-0.0508758
intron_17_82023863_82024278	0.378005	Kidney_Cortex	0.965611	LRRC45	intron_17_79981739_79982154	ENSG00000169683.8	0.881579
intron_17_82024339_82024693	0.378005	Kidney_Cortex	0.965611	LRRC45	intron_17_79982215_79982569	ENSG00000169683.8	-0.881579
intron_1_219174304_219179147	0.424785	Muscle_Skeletal	0.965614	LYPLAL1	intron_1_219347646_219352489	ENSG00000143353.12	-0.798147
intron_15_84646348_84647890	0.381632	Artery_Aorta	0.965614	WDR73	intron_15_85189579_85191121	ENSG00000177082.13	0.874893
intron_12_57525115_57525348	0.437892	Heart_Atrial_Appendage	0.965615	MBD6	intron_12_57918898_57919131	ENSG00000166987.15	-0.775758
intron_15_52557222_52568289	0.437905	Heart_Atrial_Appendage	0.965615	ARPP19	intron_15_52849419_52860486	ENSG00000128989.11	0.775735
intron_17_64551704_64554856	0.437926	Heart_Atrial_Appendage	0.965615	SMURF2	intron_17_62547822_62550974	ENSG00000108854.16	0.775701
intron_16_57216173_57216904	0.445019	Pituitary	0.965615	RSPRY1	intron_16_57250085_57250816	ENSG00000159579.14	-0.763746
intron_22_32493281_32495493	0.445017	Pituitary	0.965615	FBXO7	intron_22_32889268_32891480	ENSG00000100225.18	0.763749
intron_10_125789005_125794022	0.55926	Brain_Cerebellar_Hemisphere	0.965616	UROS	intron_10_127477574_127482591	ENSG00000188690.15	0.583942
intron_14_67487172_67515086	0.559079	Brain_Cerebellar_Hemisphere	0.965616	TMEM229B	intron_14_67953889_67981803	ENSG00000198133.9	-0.584211
intron_15_68194112_68197440	0.55926	Brain_Cerebellar_Hemisphere	0.965616	CALML4	intron_15_68486450_68489778	ENSG00000129007.16	0.583942
intron_15_68194112_68197440	0.55926	Brain_Cerebellar_Hemisphere	0.965616	ENSG00000260007	intron_15_68486450_68489778	ENSG00000260007.3	0.583942
intron_16_83908282_83912218	0.559469	Brain_Cerebellar_Hemisphere	0.965616	ENSG00000288849	intron_16_83941887_83945823	ENSG00000288849.1	0.58363
intron_16_83908282_83912218	0.559469	Brain_Cerebellar_Hemisphere	0.965616	MLYCD	intron_16_83941887_83945823	ENSG00000103150.7	0.58363
intron_17_75110606_75128677	0.559498	Brain_Cerebellar_Hemisphere	0.965616	ARMC7	intron_17_73106701_73124772	ENSG00000125449.7	0.583587
intron_1_161122523_161122985	0.55946	Brain_Cerebellar_Hemisphere	0.965616	DEDD	intron_1_161092313_161092775	ENSG00000158796.17	-0.583643
intron_1_161122523_161123075	0.55946	Brain_Cerebellar_Hemisphere	0.965616	DEDD	intron_1_161092313_161092865	ENSG00000158796.17	0.583643
intron_1_224326464_224330071	0.559393	Brain_Cerebellar_Hemisphere	0.965616	NVL	intron_1_224514166_224517773	ENSG00000143748.18	0.583744
intron_1_31633314_31635222	0.55926	Brain_Cerebellar_Hemisphere	0.965616	PEF1	intron_1_32098915_32100823	ENSG00000162517.13	-0.583942
intron_1_31633314_31644841	0.55926	Brain_Cerebellar_Hemisphere	0.965616	PEF1	intron_1_32098915_32110442	ENSG00000162517.13	0.583942
intron_2_159780998_159783359	0.559066	Brain_Cerebellar_Hemisphere	0.965616	CD302	intron_2_160637509_160639870	ENSG00000241399.7	0.584229
intron_2_159780998_159783359	0.559066	Brain_Cerebellar_Hemisphere	0.965616	LY75-CD302	intron_2_160637509_160639870	ENSG00000248672.5	0.584229
intron_6_52264786_52265235	0.55918	Brain_Cerebellar_Hemisphere	0.965616	MCM3	intron_6_52129584_52130033	ENSG00000112118.20	0.584061
intron_7_30047956_30049224	0.559293	Brain_Cerebellar_Hemisphere	0.965616	PLEKHA8	intron_7_30087572_30088840	ENSG00000106086.20	0.583893
intron_8_27236905_27239971	0.559366	Brain_Cerebellar_Hemisphere	0.965616	STMN4	intron_8_27094422_27097488	ENSG00000015592.17	0.583784
intron_1_7786836_7788045	0.531734	Brain_Cerebellum	0.965617	PER3	intron_1_7846896_7848105	ENSG00000049246.15	0.625361
intron_15_42191560_42199896	0.484656	Colon_Sigmoid	0.965618	VPS39	intron_15_42483758_42492094	ENSG00000166887.16	0.698834
intron_1_89012027_89013185	0.408919	Small_Intestine_Terminal_Ileum	0.965618	GBP3	intron_1_89477710_89478868	ENSG00000117226.12	0.825797
intron_4_73064899_73065250	0.424826	Muscle_Skeletal	0.96562	COX18	intron_4_73930616_73930967	ENSG00000163626.17	-0.798077
intron_5_57237172_57246300	0.471682	Skin_Sun_Exposed_Lower_leg	0.965621	GPBP1	intron_5_56532999_56542127	ENSG00000062194.16	0.719745
intron_10_29499263_29512735	0.46216	Brain_Nucleus_accumbens_basal_ganglia	0.965621	SVIL	intron_10_29788192_29801664	ENSG00000197321.16	0.735294
intron_6_2959342_2971117	0.462149	Brain_Nucleus_accumbens_basal_ganglia	0.965621	SERPINB6	intron_6_2959576_2971351	ENSG00000124570.21	-0.735312
intron_9_127243249_127264952	0.559533	Brain_Cerebellar_Hemisphere	0.965622	GARNL3	intron_9_130005528_130027231	ENSG00000136895.19	-0.583535
intron_14_36300823_36311573	0.425783	Uterus	0.965625	MBIP	intron_14_36770029_36780779	ENSG00000151332.20	-0.796429
intron_10_119920984_119926036	0.56059	Brain_Cerebellar_Hemisphere	0.965628	SEC23IP	intron_10_121680496_121685548	ENSG00000107651.15	-0.581965
intron_10_15097409_15103305	0.564649	Brain_Cerebellar_Hemisphere	0.965628	RPP38	intron_10_15139408_15145304	ENSG00000152464.15	0.575949
intron_10_60134373_60138964	0.561632	Brain_Cerebellar_Hemisphere	0.965628	ANK3	intron_10_61894131_61898722	ENSG00000151150.22	0.58042
intron_10_86438015_86443275	0.559843	Brain_Cerebellar_Hemisphere	0.965628	WAPL	intron_10_88197772_88203032	ENSG00000062650.20	-0.583074
intron_10_87170974_87180075	0.566356	Brain_Cerebellar_Hemisphere	0.965628	SHLD2	intron_10_88930731_88939832	ENSG00000122376.12	-0.573427
intron_11_102209564_102223622	0.566259	Brain_Cerebellar_Hemisphere	0.965628	YAP1	intron_11_102080295_102094353	ENSG00000137693.14	-0.57357
intron_11_114440739_114449846	0.561867	Brain_Cerebellar_Hemisphere	0.965628	REXO2	intron_11_114311461_114320568	ENSG00000076043.11	0.580071
intron_11_119019424_119020150	0.562545	Brain_Cerebellar_Hemisphere	0.965628	TRAPPC4	intron_11_118890134_118890860	ENSG00000196655.12	0.579065
intron_11_126203657_126204231	0.563991	Brain_Cerebellar_Hemisphere	0.965628	RPUSD4	intron_11_126073552_126074126	ENSG00000165526.9	-0.576923
intron_11_126277175_126277435	0.564548	Brain_Cerebellar_Hemisphere	0.965628	FOXRED1	intron_11_126147070_126147330	ENSG00000110074.12	-0.5761
intron_11_17277095_17282789	0.561523	Brain_Cerebellar_Hemisphere	0.965628	NUCB2	intron_11_17298642_17304336	ENSG00000070081.18	0.580581
intron_11_17959636_17988597	0.564181	Brain_Cerebellar_Hemisphere	0.965628	SERGEF	intron_11_17981183_18010144	ENSG00000129158.11	0.576642
intron_11_3361889_3361976	0.564332	Brain_Cerebellar_Hemisphere	0.965628	ZNF195	intron_11_3383119_3383206	ENSG00000005801.18	0.576419
intron_11_3362602_3370975	0.564332	Brain_Cerebellar_Hemisphere	0.965628	ZNF195	intron_11_3383832_3392205	ENSG00000005801.18	-0.576419
intron_11_47725836_47731374	0.563952	Brain_Cerebellar_Hemisphere	0.965628	FNBP4	intron_11_47747388_47752926	ENSG00000109920.13	-0.576982
intron_11_61485911_61486344	0.563339	Brain_Cerebellar_Hemisphere	0.965628	PPP1R32	intron_11_61253383_61253816	ENSG00000162148.11	-0.577889
intron_11_61485911_61486524	0.563339	Brain_Cerebellar_Hemisphere	0.965628	PPP1R32	intron_11_61253383_61253996	ENSG00000162148.11	0.577889
intron_11_64229571_64229850	0.56506	Brain_Cerebellar_Hemisphere	0.965628	NUDT22	intron_11_63997043_63997322	ENSG00000149761.9	-0.575342
intron_11_64229571_64230183	0.56506	Brain_Cerebellar_Hemisphere	0.965628	NUDT22	intron_11_63997043_63997655	ENSG00000149761.9	0.575342
intron_11_64303561_64303773	0.560236	Brain_Cerebellar_Hemisphere	0.965628	CATSPERZ	intron_11_64071033_64071245	ENSG00000219435.6	-0.582492
intron_11_64303561_64303773	0.560236	Brain_Cerebellar_Hemisphere	0.965628	KCNK4-TEX40	intron_11_64071033_64071245	ENSG00000257069.6	-0.582492
intron_11_64827611_64827686	0.564965	Brain_Cerebellar_Hemisphere	0.965628	CDC42BPG	intron_11_64595083_64595158	ENSG00000171219.9	-0.575483
intron_11_67396021_67396111	0.560314	Brain_Cerebellar_Hemisphere	0.965628	RAD9A	intron_11_67163492_67163582	ENSG00000172613.8	0.582375
intron_11_78198068_78199595	0.566622	Brain_Cerebellar_Hemisphere	0.965628	USP35	intron_11_77909114_77910641	ENSG00000118369.13	0.573034
intron_11_8911671_8912453	0.561104	Brain_Cerebellar_Hemisphere	0.965628	AKIP1	intron_11_8933218_8934000	ENSG00000166452.12	0.581203
intron_11_8912533_8914826	0.561104	Brain_Cerebellar_Hemisphere	0.965628	AKIP1	intron_11_8934080_8936373	ENSG00000166452.12	0.581203
intron_12_105120597_105121101	0.56378	Brain_Cerebellar_Hemisphere	0.965628	WASHC4	intron_12_105514375_105514879	ENSG00000136051.15	-0.577236
intron_12_109457682_109460636	0.564972	Brain_Cerebellar_Hemisphere	0.965628	KCTD10	intron_12_109895487_109898441	ENSG00000110906.13	0.575472
intron_12_121228613_121228725	0.559969	Brain_Cerebellar_Hemisphere	0.965628	P2RX4	intron_12_121666416_121666528	ENSG00000135124.16	-0.582888
intron_12_121228866_121228963	0.559969	Brain_Cerebellar_Hemisphere	0.965628	P2RX4	intron_12_121666669_121666766	ENSG00000135124.16	-0.582888
intron_12_121229099_121232414	0.567192	Brain_Cerebellar_Hemisphere	0.965628	P2RX4	intron_12_121666902_121670217	ENSG00000135124.16	0.572192
intron_12_124342074_124343005	0.565373	Brain_Cerebellar_Hemisphere	0.965628	NCOR2	intron_12_124826620_124827551	ENSG00000196498.14	0.574879
intron_12_124343226_124344597	0.56211	Brain_Cerebellar_Hemisphere	0.965628	NCOR2	intron_12_124827772_124829143	ENSG00000196498.14	0.57971
intron_12_27714820_27716291	0.564672	Brain_Cerebellar_Hemisphere	0.965628	MRPS35	intron_12_27867753_27869224	ENSG00000061794.13	-0.575916
intron_12_3012232_3018545	0.562814	Brain_Cerebellar_Hemisphere	0.965628	TEAD4	intron_12_3121398_3127711	ENSG00000197905.10	-0.578667
intron_12_30720915_30723259	0.567008	Brain_Cerebellar_Hemisphere	0.965628	CAPRIN2	intron_12_30873849_30876193	ENSG00000110888.19	0.572464
intron_12_51687219_51688758	0.564779	Brain_Cerebellar_Hemisphere	0.965628	SCN8A	intron_12_52081003_52082542	ENSG00000196876.19	-0.575758
intron_12_63780462_63781019	0.560184	Brain_Cerebellar_Hemisphere	0.965628	RXYLT1	intron_12_64174242_64174799	ENSG00000118600.13	0.582569
intron_13_72893949_72908531	0.567042	Brain_Cerebellar_Hemisphere	0.965628	PIBF1	intron_13_73468087_73482669	ENSG00000083535.16	0.572414
intron_14_103500200_103502882	0.560438	Brain_Cerebellar_Hemisphere	0.965628	MARK3	intron_14_103966537_103969219	ENSG00000075413.19	-0.582192
intron_14_105469992_105470065	0.561951	Brain_Cerebellar_Hemisphere	0.965628	MTA1	intron_14_105936329_105936402	ENSG00000182979.18	-0.579946
intron_14_50635384_50640750	0.56211	Brain_Cerebellar_Hemisphere	0.965628	SAV1	intron_14_51102102_51107468	ENSG00000151748.15	-0.57971
intron_14_50729723_50735516	0.563507	Brain_Cerebellar_Hemisphere	0.965628	NIN	intron_14_51196441_51202234	ENSG00000100503.27	0.57764
intron_14_64926080_64932138	0.564352	Brain_Cerebellar_Hemisphere	0.965628	CHURC1-FNTB	intron_14_65392798_65398856	ENSG00000125954.13	0.576389
intron_14_64926080_64932138	0.564352	Brain_Cerebellar_Hemisphere	0.965628	CHURC1	intron_14_65392798_65398856	ENSG00000258289.10	0.576389
intron_14_77196230_77213446	0.562431	Brain_Cerebellar_Hemisphere	0.965628	TMEM63C	intron_14_77662573_77679789	ENSG00000165548.11	0.579235
intron_14_88649926_88657376	0.564181	Brain_Cerebellar_Hemisphere	0.965628	EML5	intron_14_89116270_89123720	ENSG00000165521.16	0.576642
intron_15_31216037_31219289	0.564779	Brain_Cerebellar_Hemisphere	0.965628	LINC02352	intron_15_31508240_31511492	ENSG00000259448.3	0.575758
intron_15_44536358_44536801	0.560379	Brain_Cerebellar_Hemisphere	0.965628	EIF3J-DT	intron_15_44828556_44828999	ENSG00000179523.7	0.582278
intron_15_83115741_83151215	0.562625	Brain_Cerebellar_Hemisphere	0.965628	HDGFL3	intron_15_83784493_83819967	ENSG00000166503.9	0.578947
intron_15_83587086_83588662	0.561151	Brain_Cerebellar_Hemisphere	0.965628	SH3GL3	intron_15_84255838_84257414	ENSG00000140600.17	-0.581132
intron_15_90940473_90942912	0.566529	Brain_Cerebellar_Hemisphere	0.965628	UNC45A	intron_15_91483703_91486142	ENSG00000140553.18	0.573171
intron_16_67181697_67183262	0.559902	Brain_Cerebellar_Hemisphere	0.965628	MATCAP1	intron_16_67215600_67217165	ENSG00000196123.13	0.582988
intron_16_727614_728116	0.559845	Brain_Cerebellar_Hemisphere	0.965628	HAGHL	intron_16_777614_778116	ENSG00000103253.19	-0.583071
intron_16_77722617_77741582	0.566006	Brain_Cerebellar_Hemisphere	0.965628	NUDT7	intron_16_77756514_77775479	ENSG00000140876.11	-0.573944
intron_16_87331510_87333886	0.567042	Brain_Cerebellar_Hemisphere	0.965628	FBXO31	intron_16_87365116_87367492	ENSG00000103264.18	-0.572414
intron_16_8806407_8811079	0.562441	Brain_Cerebellar_Hemisphere	0.965628	PMM2	intron_16_8900264_8904936	ENSG00000140650.13	0.579219
intron_16_88711695_88712274	0.566787	Brain_Cerebellar_Hemisphere	0.965628	CTU2	intron_16_88778103_88778682	ENSG00000174177.13	-0.57279
intron_16_89687815_89690553	0.564471	Brain_Cerebellar_Hemisphere	0.965628	CDK10	intron_16_89754223_89756961	ENSG00000185324.22	-0.576213
intron_17_17247151_17247480	0.560689	Brain_Cerebellar_Hemisphere	0.965628	COPS3	intron_17_17150465_17150794	ENSG00000141030.13	0.581818
intron_17_17247560_17248926	0.560689	Brain_Cerebellar_Hemisphere	0.965628	COPS3	intron_17_17150874_17152240	ENSG00000141030.13	-0.581818
intron_17_18173921_18178717	0.56721	Brain_Cerebellar_Hemisphere	0.965628	MYO15A	intron_17_18077235_18082031	ENSG00000091536.20	0.572165
intron_17_18775192_18778475	0.564181	Brain_Cerebellar_Hemisphere	0.965628	FBXW10	intron_17_18678505_18681788	ENSG00000171931.13	-0.576642
intron_17_29571719_29571857	0.566356	Brain_Cerebellar_Hemisphere	0.965628	TP53I13	intron_17_27898737_27898875	ENSG00000167543.16	0.573427
intron_17_38548709_38549056	0.566182	Brain_Cerebellar_Hemisphere	0.965628	SRCIN1	intron_17_36704945_36705292	ENSG00000277363.5	-0.573684
intron_17_44406051_44424349	0.564181	Brain_Cerebellar_Hemisphere	0.965628	GPATCH8	intron_17_42483419_42501717	ENSG00000186566.13	-0.576642
intron_17_44774749_44775212	0.561437	Brain_Cerebellar_Hemisphere	0.965628	ADAM11	intron_17_42852117_42852580	ENSG00000073670.14	0.580709
intron_17_5223484_5247774	0.561151	Brain_Cerebellar_Hemisphere	0.965628	ZNF594-DT	intron_17_5126779_5151069	ENSG00000261879.9	0.581132
intron_17_7403390_7403627	0.562081	Brain_Cerebellar_Hemisphere	0.965628	TMEM256	intron_17_7306709_7306946	ENSG00000205544.4	0.579753
intron_17_7626614_7626753	0.565651	Brain_Cerebellar_Hemisphere	0.965628	SAT2	intron_17_7529932_7530071	ENSG00000141504.12	0.574468
intron_17_7626793_7626943	0.565651	Brain_Cerebellar_Hemisphere	0.965628	SAT2	intron_17_7530111_7530261	ENSG00000141504.12	0.574468
intron_17_7627226_7627363	0.565651	Brain_Cerebellar_Hemisphere	0.965628	SAT2	intron_17_7530544_7530681	ENSG00000141504.12	-0.574468
intron_17_82037013_82037450	0.565725	Brain_Cerebellar_Hemisphere	0.965628	DCXR	intron_17_79994889_79995326	ENSG00000169738.8	0.574359
intron_17_82101866_82108768	0.566286	Brain_Cerebellar_Hemisphere	0.965628	CCDC57	intron_17_80059742_80066644	ENSG00000176155.21	-0.573529
intron_18_13666713_13670871	0.56112	Brain_Cerebellar_Hemisphere	0.965628	FAM210A	intron_18_13666712_13670870	ENSG00000177150.13	-0.581178
intron_18_22975219_22982218	0.560571	Brain_Cerebellar_Hemisphere	0.965628	RBBP8	intron_18_20555182_20562181	ENSG00000101773.19	-0.581994
intron_18_9584828_9588089	0.563053	Brain_Cerebellar_Hemisphere	0.965628	PPP4R1	intron_18_9584826_9588087	ENSG00000154845.16	-0.578313
intron_19_1055351_1055907	0.564181	Brain_Cerebellar_Hemisphere	0.965628	ABCA7	intron_19_1055350_1055906	ENSG00000064687.13	-0.576642
intron_19_1358464_1358588	0.565589	Brain_Cerebellar_Hemisphere	0.965628	PWWP3A	intron_19_1358463_1358587	ENSG00000160953.17	-0.574559
intron_19_1358700_1360136	0.565589	Brain_Cerebellar_Hemisphere	0.965628	PWWP3A	intron_19_1358699_1360135	ENSG00000160953.17	-0.574559
intron_19_17489117_17497255	0.561705	Brain_Cerebellar_Hemisphere	0.965628	SLC27A1	intron_19_17599926_17608064	ENSG00000130304.17	0.580311
intron_19_19714487_19732956	0.562824	Brain_Cerebellar_Hemisphere	0.965628	ZNF14	intron_19_19825296_19843765	ENSG00000105708.9	0.578652
intron_19_32468813_32477522	0.567171	Brain_Cerebellar_Hemisphere	0.965628	DPY19L3	intron_19_32959719_32968428	ENSG00000178904.19	0.572222
intron_19_4180909_4182474	0.566529	Brain_Cerebellar_Hemisphere	0.965628	SIRT6	intron_19_4180906_4182471	ENSG00000077463.15	-0.573171
intron_19_45423381_45423781	0.56317	Brain_Cerebellar_Hemisphere	0.965628	ERCC1	intron_19_45926639_45927039	ENSG00000012061.16	0.578139
intron_19_4769351_4769578	0.56211	Brain_Cerebellar_Hemisphere	0.965628	MIR7-3HG	intron_19_4769363_4769590	ENSG00000176840.14	0.57971
intron_19_48221855_48230438	0.563626	Brain_Cerebellar_Hemisphere	0.965628	CARD8	intron_19_48725112_48733695	ENSG00000105483.18	0.577465
intron_19_48978002_48978098	0.560193	Brain_Cerebellar_Hemisphere	0.965628	GYS1	intron_19_49481259_49481355	ENSG00000104812.15	0.582555
intron_19_49782724_49791935	0.56296	Brain_Cerebellar_Hemisphere	0.965628	AP2A1	intron_19_50285981_50295192	ENSG00000196961.13	0.578451
intron_19_55265982_55266131	0.561401	Brain_Cerebellar_Hemisphere	0.965628	HSPBP1	intron_19_55777350_55777499	ENSG00000133265.11	0.580762
intron_19_58246794_58277183	0.560747	Brain_Cerebellar_Hemisphere	0.965628	ZNF544	intron_19_58758160_58788549	ENSG00000198131.15	-0.581732
intron_1_109629490_109629796	0.56148	Brain_Cerebellar_Hemisphere	0.965628	AMPD2	intron_1_110172112_110172418	ENSG00000116337.20	0.580645
intron_1_15529272_15534237	0.563317	Brain_Cerebellar_Hemisphere	0.965628	DNAJC16	intron_1_15855767_15860732	ENSG00000116138.13	-0.577922
intron_1_156066106_156068270	0.566529	Brain_Cerebellar_Hemisphere	0.965628	RAB25	intron_1_156035897_156038061	ENSG00000132698.15	0.573171
intron_1_156937005_156937249	0.565486	Brain_Cerebellar_Hemisphere	0.965628	ARHGEF11	intron_1_156906797_156907041	ENSG00000132694.19	0.574713
intron_1_173845291_173850327	0.566929	Brain_Cerebellar_Hemisphere	0.965628	DARS2	intron_1_173814429_173819465	ENSG00000117593.12	-0.572581
intron_1_185271389_185276604	0.561448	Brain_Cerebellar_Hemisphere	0.965628	SWT1	intron_1_185240521_185245736	ENSG00000116668.13	-0.580692
intron_1_214281427_214314762	0.563317	Brain_Cerebellar_Hemisphere	0.965628	SMYD2	intron_1_214454770_214488105	ENSG00000143499.14	0.577922
intron_1_226975079_226977449	0.564432	Brain_Cerebellar_Hemisphere	0.965628	COQ8A	intron_1_227162780_227165150	ENSG00000163050.18	0.576271
intron_1_25812792_25813881	0.562172	Brain_Cerebellar_Hemisphere	0.965628	SELENON	intron_1_26139283_26140372	ENSG00000162430.18	-0.579618
intron_1_39570002_39571097	0.562431	Brain_Cerebellar_Hemisphere	0.965628	PABPC4	intron_1_40035674_40036769	ENSG00000090621.15	0.579235
intron_1_39570002_39571234	0.562431	Brain_Cerebellar_Hemisphere	0.965628	PABPC4	intron_1_40035674_40036906	ENSG00000090621.15	-0.579235
intron_1_39741921_39743216	0.566719	Brain_Cerebellar_Hemisphere	0.965628	PPIE	intron_1_40207593_40208888	ENSG00000084072.17	-0.57289
intron_1_39742031_39743216	0.566719	Brain_Cerebellar_Hemisphere	0.965628	PPIE	intron_1_40207703_40208888	ENSG00000084072.17	0.57289
intron_1_43439442_43439605	0.563149	Brain_Cerebellar_Hemisphere	0.965628	SZT2	intron_1_43905113_43905276	ENSG00000198198.17	-0.578171
intron_1_63441103_63446806	0.561496	Brain_Cerebellar_Hemisphere	0.965628	ITGB3BP	intron_1_63906774_63912477	ENSG00000142856.17	0.58062
intron_1_74201410_74236102	0.562665	Brain_Cerebellar_Hemisphere	0.965628	FPGT-TNNI3K	intron_1_74667094_74701786	ENSG00000259030.8	-0.578887
intron_1_75790517_75791285	0.566529	Brain_Cerebellar_Hemisphere	0.965628	RABGGTB	intron_1_76256202_76256970	ENSG00000137955.16	-0.573171
intron_1_84498548_84501826	0.566562	Brain_Cerebellar_Hemisphere	0.965628	ENSG00000285851	intron_1_84964231_84967509	ENSG00000285851.1	-0.573123
intron_1_84498548_84501826	0.566562	Brain_Cerebellar_Hemisphere	0.965628	GNG5	intron_1_84964231_84967509	ENSG00000174021.12	-0.573123
intron_1_89009494_89010904	0.564649	Brain_Cerebellar_Hemisphere	0.965628	GBP3	intron_1_89475177_89476587	ENSG00000117226.12	0.575949
intron_20_18288604_18289899	0.566521	Brain_Cerebellar_Hemisphere	0.965628	ZNF133	intron_20_18269248_18270543	ENSG00000125846.17	-0.573182
intron_20_18495880_18497069	0.562818	Brain_Cerebellar_Hemisphere	0.965628	RBBP9	intron_20_18476524_18477713	ENSG00000089050.16	-0.57866
intron_20_35632923_35653528	0.566562	Brain_Cerebellar_Hemisphere	0.965628	CPNE1	intron_20_34220845_34241450	ENSG00000214078.13	-0.573123
intron_20_35632923_35664760	0.566562	Brain_Cerebellar_Hemisphere	0.965628	CPNE1	intron_20_34220845_34252682	ENSG00000214078.13	0.573123
intron_20_3891411_3907926	0.565918	Brain_Cerebellar_Hemisphere	0.965628	PANK2	intron_20_3872058_3888573	ENSG00000125779.24	-0.574074
intron_20_58994191_58994642	0.564181	Brain_Cerebellar_Hemisphere	0.965628	NELFCD	intron_20_57569246_57569697	ENSG00000101158.15	-0.576642
intron_20_58994239_58994642	0.564181	Brain_Cerebellar_Hemisphere	0.965628	NELFCD	intron_20_57569294_57569697	ENSG00000101158.15	0.576642
intron_20_63272920_63275577	0.564067	Brain_Cerebellar_Hemisphere	0.965628	ARFGAP1	intron_20_61904272_61906929	ENSG00000101199.13	0.576811
intron_20_9096342_9217390	0.564151	Brain_Cerebellar_Hemisphere	0.965628	PLCB4	intron_20_9076989_9198037	ENSG00000101333.19	0.576687
intron_21_33252830_33262793	0.561632	Brain_Cerebellar_Hemisphere	0.965628	IFNAR2	intron_21_34625135_34635098	ENSG00000159110.22	-0.58042
intron_21_44332014_44333033	0.56715	Brain_Cerebellar_Hemisphere	0.965628	CFAP410	intron_21_45751897_45752916	ENSG00000160226.16	-0.572254
intron_21_44337667_44338234	0.566577	Brain_Cerebellar_Hemisphere	0.965628	CFAP410	intron_21_45757550_45758117	ENSG00000160226.16	-0.573099
intron_21_44337667_44339118	0.566577	Brain_Cerebellar_Hemisphere	0.965628	CFAP410	intron_21_45757550_45759001	ENSG00000160226.16	0.573099
intron_21_44777417_44787920	0.561414	Brain_Cerebellar_Hemisphere	0.965628	UBE2G2	intron_21_46197332_46207835	ENSG00000184787.19	0.580743
intron_21_46442573_46443810	0.564954	Brain_Cerebellar_Hemisphere	0.965628	PCNT	intron_21_47862486_47863723	ENSG00000160299.19	0.575499
intron_22_19970743_19971216	0.567042	Brain_Cerebellar_Hemisphere	0.965628	ARVCF	intron_22_19958266_19958739	ENSG00000099889.14	-0.572414
intron_22_19970743_19971886	0.567042	Brain_Cerebellar_Hemisphere	0.965628	ARVCF	intron_22_19958266_19959409	ENSG00000099889.14	0.572414
intron_22_19971335_19971886	0.567042	Brain_Cerebellar_Hemisphere	0.965628	ARVCF	intron_22_19958858_19959409	ENSG00000099889.14	-0.572414
intron_22_31602785_31603744	0.566419	Brain_Cerebellar_Hemisphere	0.965628	SFI1	intron_22_31998771_31999730	ENSG00000198089.16	0.573333
intron_22_50456673_50457034	0.562878	Brain_Cerebellar_Hemisphere	0.965628	SBF1	intron_22_50895102_50895463	ENSG00000100241.22	0.578571
intron_22_50573921_50574335	0.564926	Brain_Cerebellar_Hemisphere	0.965628	CPT1B	intron_22_51012350_51012764	ENSG00000205560.13	0.57554
intron_2_143952843_143957195	0.560722	Brain_Cerebellar_Hemisphere	0.965628	GTDC1	intron_2_144710410_144714762	ENSG00000121964.15	0.581769
intron_2_152150229_152175603	0.563317	Brain_Cerebellar_Hemisphere	0.965628	STAM2	intron_2_153006743_153032117	ENSG00000115145.10	-0.577922
intron_2_152622557_152625438	0.560214	Brain_Cerebellar_Hemisphere	0.965628	FMNL2	intron_2_153479071_153481952	ENSG00000157827.20	-0.582524
intron_2_169694622_169695215	0.566349	Brain_Cerebellar_Hemisphere	0.965628	KLHL23	intron_2_170551132_170551725	ENSG00000213160.10	0.573437
intron_2_169694622_169695215	0.566349	Brain_Cerebellar_Hemisphere	0.965628	PHOSPHO2	intron_2_170551132_170551725	ENSG00000144362.12	0.573437
intron_2_176270419_176296860	0.559989	Brain_Cerebellar_Hemisphere	0.965628	MTX2	intron_2_177135147_177161588	ENSG00000128654.14	-0.582857
intron_2_219550868_219551529	0.564181	Brain_Cerebellar_Hemisphere	0.965628	OBSL1	intron_2_220415590_220416251	ENSG00000124006.15	0.576642
intron_2_237772182_237772866	0.565837	Brain_Cerebellar_Hemisphere	0.965628	LRRFIP1	intron_2_238680825_238681509	ENSG00000124831.20	0.574194
intron_2_237772198_237772866	0.565837	Brain_Cerebellar_Hemisphere	0.965628	LRRFIP1	intron_2_238680841_238681509	ENSG00000124831.20	0.574194
intron_2_241315982_241317499	0.56039	Brain_Cerebellar_Hemisphere	0.965628	SEPTIN2	intron_2_242255397_242256914	ENSG00000168385.18	-0.582262
intron_2_27203867_27204461	0.565401	Brain_Cerebellar_Hemisphere	0.965628	SLC5A6	intron_2_27426735_27427329	ENSG00000138074.15	-0.574838
intron_2_29167540_29174373	0.560769	Brain_Cerebellar_Hemisphere	0.965628	CLIP4	intron_2_29390406_29397239	ENSG00000115295.21	-0.581699
intron_2_42256630_42263178	0.564492	Brain_Cerebellar_Hemisphere	0.965628	EML4	intron_2_42483770_42490318	ENSG00000143924.19	0.576182
intron_2_70989816_70993696	0.567192	Brain_Cerebellar_Hemisphere	0.965628	TEX261	intron_2_71216946_71220826	ENSG00000144043.13	0.572192
intron_2_74224995_74226957	0.561722	Brain_Cerebellar_Hemisphere	0.965628	SLC4A5	intron_2_74452122_74454084	ENSG00000188687.18	0.580286
intron_3_139385200_139389548	0.564455	Brain_Cerebellar_Hemisphere	0.965628	COPB2	intron_3_139104042_139108390	ENSG00000184432.11	-0.576238
intron_3_139518522_139538781	0.561632	Brain_Cerebellar_Hemisphere	0.965628	RBP1	intron_3_139237364_139257623	ENSG00000114115.10	-0.58042
intron_3_142503453_142505139	0.560095	Brain_Cerebellar_Hemisphere	0.965628	ATR	intron_3_142222295_142223981	ENSG00000175054.16	-0.582701
intron_3_196403019_196407246	0.560013	Brain_Cerebellar_Hemisphere	0.965628	UBXN7	intron_3_196129890_196134117	ENSG00000163960.12	0.582822
intron_3_31619830_31622097	0.561186	Brain_Cerebellar_Hemisphere	0.965628	STT3B	intron_3_31661322_31663589	ENSG00000163527.10	0.581081
intron_3_46863396_46866390	0.561051	Brain_Cerebellar_Hemisphere	0.965628	MYL3	intron_3_46904886_46907880	ENSG00000160808.11	-0.581281
intron_3_46863396_46866508	0.561051	Brain_Cerebellar_Hemisphere	0.965628	MYL3	intron_3_46904886_46907998	ENSG00000160808.11	0.581281
intron_3_4814431_4825746	0.55968	Brain_Cerebellar_Hemisphere	0.965628	ENSG00000235978	intron_3_4856115_4867430	ENSG00000235978.8	0.583317
intron_3_4814431_4830947	0.55968	Brain_Cerebellar_Hemisphere	0.965628	ENSG00000235978	intron_3_4856115_4872631	ENSG00000235978.8	-0.583317
intron_3_52529334_52533506	0.566746	Brain_Cerebellar_Hemisphere	0.965628	NT5DC2	intron_3_52563350_52567522	ENSG00000168268.11	-0.572851
intron_3_58589269_58626971	0.564149	Brain_Cerebellar_Hemisphere	0.965628	FAM107A	intron_3_58574996_58612698	ENSG00000168309.18	0.57669
intron_3_66263379_66346364	0.564532	Brain_Cerebellar_Hemisphere	0.965628	SLC25A26	intron_3_66313803_66396788	ENSG00000144741.19	-0.576123
intron_4_103096274_103099783	0.562012	Brain_Cerebellar_Hemisphere	0.965628	BDH2	intron_4_104017431_104020940	ENSG00000164039.15	-0.579856
intron_4_109741110_109742491	0.561374	Brain_Cerebellar_Hemisphere	0.965628	CFI	intron_4_110662266_110663647	ENSG00000205403.15	0.580801
intron_4_158700919_158703423	0.56148	Brain_Cerebellar_Hemisphere	0.965628	ETFDH	intron_4_159622071_159624575	ENSG00000171503.13	-0.580645
intron_4_165299656_165305608	0.56506	Brain_Cerebellar_Hemisphere	0.965628	KLHL2	intron_4_166220808_166226760	ENSG00000109466.14	-0.575342
intron_4_1700070_1711874	0.567008	Brain_Cerebellar_Hemisphere	0.965628	SLBP	intron_4_1701797_1713601	ENSG00000163950.13	-0.572464
intron_4_966078_966466	0.565572	Brain_Cerebellar_Hemisphere	0.965628	DGKQ	intron_4_959866_960254	ENSG00000145214.14	-0.574586
intron_4_966301_966466	0.565572	Brain_Cerebellar_Hemisphere	0.965628	DGKQ	intron_4_960089_960254	ENSG00000145214.14	0.574586
intron_5_112835165_112837553	0.564151	Brain_Cerebellar_Hemisphere	0.965628	APC	intron_5_112170862_112173250	ENSG00000134982.17	0.576687
intron_5_132758556_132760802	0.563745	Brain_Cerebellar_Hemisphere	0.965628	SEPTIN8	intron_5_132094248_132096494	ENSG00000164402.14	0.577288
intron_5_148410765_148414136	0.56211	Brain_Cerebellar_Hemisphere	0.965628	FBXO38	intron_5_147790328_147793699	ENSG00000145868.17	0.57971
intron_5_175872199_175878652	0.562625	Brain_Cerebellar_Hemisphere	0.965628	CPLX2	intron_5_175299202_175305655	ENSG00000145920.15	-0.578947
intron_5_180121149_180127609	0.563433	Brain_Cerebellar_Hemisphere	0.965628	RASGEF1C	intron_5_179548149_179554609	ENSG00000146090.16	0.57775
intron_5_5306728_5318134	0.563691	Brain_Cerebellar_Hemisphere	0.965628	ADAMTS16	intron_5_5306841_5318247	ENSG00000145536.15	-0.577367
intron_5_69103128_69104631	0.565049	Brain_Cerebellar_Hemisphere	0.965628	SLC30A5	intron_5_68398955_68400458	ENSG00000145740.20	0.575358
intron_6_111313489_111315267	0.563478	Brain_Cerebellar_Hemisphere	0.965628	REV3L	intron_6_111634692_111636470	ENSG00000009413.16	-0.577684
intron_6_125253755_125257098	0.56159	Brain_Cerebellar_Hemisphere	0.965628	TPD52L1	intron_6_125574901_125578244	ENSG00000111907.21	-0.580482
intron_6_13599155_13600834	0.564898	Brain_Cerebellar_Hemisphere	0.965628	SIRT5	intron_6_13599387_13601066	ENSG00000124523.17	0.575581
intron_6_148487715_148514324	0.56148	Brain_Cerebellar_Hemisphere	0.965628	SASH1	intron_6_148808851_148835460	ENSG00000111961.19	-0.580645
intron_6_157189780_157190038	0.565505	Brain_Cerebellar_Hemisphere	0.965628	ARID1B	intron_6_157510914_157511172	ENSG00000049618.25	-0.574684
intron_6_157196315_157198811	0.565505	Brain_Cerebellar_Hemisphere	0.965628	ARID1B	intron_6_157517449_157519945	ENSG00000049618.25	0.574684
intron_6_36211560_36213860	0.56047	Brain_Cerebellar_Hemisphere	0.965628	BRPF3	intron_6_36179337_36181637	ENSG00000096070.19	-0.582143
intron_6_55499299_55514048	0.56506	Brain_Cerebellar_Hemisphere	0.965628	HMGCLL1	intron_6_55364097_55378846	ENSG00000146151.14	-0.575342
intron_6_83169323_83170305	0.565555	Brain_Cerebellar_Hemisphere	0.965628	PGM3	intron_6_83879042_83880024	ENSG00000013375.17	-0.57461
intron_7_100604217_100605091	0.560768	Brain_Cerebellar_Hemisphere	0.965628	PCOLCE	intron_7_100201840_100202714	ENSG00000106333.13	-0.581701
intron_7_100604502_100605091	0.560768	Brain_Cerebellar_Hemisphere	0.965628	PCOLCE	intron_7_100202125_100202714	ENSG00000106333.13	0.581701
intron_7_100868233_100868495	0.564181	Brain_Cerebellar_Hemisphere	0.965628	TRIP6	intron_7_100465855_100466117	ENSG00000087077.14	-0.576642
intron_7_107940358_107951226	0.564926	Brain_Cerebellar_Hemisphere	0.965628	LAMB1	intron_7_107580803_107591671	ENSG00000091136.15	0.57554
intron_7_107942619_107951226	0.564926	Brain_Cerebellar_Hemisphere	0.965628	LAMB1	intron_7_107583064_107591671	ENSG00000091136.15	-0.57554
intron_7_128393738_128394278	0.560459	Brain_Cerebellar_Hemisphere	0.965628	IMPDH1	intron_7_128033792_128034332	ENSG00000106348.18	-0.58216
intron_7_141662851_141664172	0.565291	Brain_Cerebellar_Hemisphere	0.965628	DENND11	intron_7_141362651_141363972	ENSG00000257093.7	0.575
intron_7_142862133_142862756	0.560506	Brain_Cerebellar_Hemisphere	0.965628	EPHB6	intron_7_142559891_142560514	ENSG00000106123.12	-0.58209
intron_7_142863327_142863631	0.56132	Brain_Cerebellar_Hemisphere	0.965628	EPHB6	intron_7_142561085_142561389	ENSG00000106123.12	-0.580882
intron_7_152105370_152108038	0.560338	Brain_Cerebellar_Hemisphere	0.965628	GALNT11	intron_7_151802455_151805123	ENSG00000178234.13	-0.582339
intron_7_23691596_23692183	0.564671	Brain_Cerebellar_Hemisphere	0.965628	FAM221A	intron_7_23731215_23731802	ENSG00000188732.11	-0.575917
intron_7_2543962_2547324	0.565291	Brain_Cerebellar_Hemisphere	0.965628	BRAT1	intron_7_2583596_2586958	ENSG00000106009.16	-0.575
intron_7_35716868_35719070	0.563027	Brain_Cerebellar_Hemisphere	0.965628	LINC03013	intron_7_35756478_35758680	ENSG00000227544.10	-0.578351
intron_7_35717128_35719070	0.563027	Brain_Cerebellar_Hemisphere	0.965628	LINC03013	intron_7_35756738_35758680	ENSG00000227544.10	0.578351
intron_7_44796793_44799247	0.559951	Brain_Cerebellar_Hemisphere	0.965628	PPIA	intron_7_44836392_44838846	ENSG00000196262.15	-0.582915
intron_7_4985075_4989063	0.566562	Brain_Cerebellar_Hemisphere	0.965628	ENSG00000288620	intron_7_5024706_5028694	ENSG00000288620.1	-0.573123
intron_7_4985075_4989063	0.566562	Brain_Cerebellar_Hemisphere	0.965628	RNF216P1	intron_7_5024706_5028694	ENSG00000196204.12	-0.573123
intron_7_5978696_5982824	0.566882	Brain_Cerebellar_Hemisphere	0.965628	PMS2	intron_7_6018327_6022455	ENSG00000122512.17	-0.57265
intron_7_6740324_6741685	0.560046	Brain_Cerebellar_Hemisphere	0.965628	ENSG00000290835	intron_7_6779955_6781316	ENSG00000290835.1	-0.582773
intron_7_73708688_73709045	0.56148	Brain_Cerebellar_Hemisphere	0.965628	STX1A	intron_7_73123018_73123375	ENSG00000106089.12	-0.580645
intron_7_74555494_74557639	0.562172	Brain_Cerebellar_Hemisphere	0.965628	GTF2IRD1	intron_7_73969824_73971969	ENSG00000006704.11	0.579618
intron_7_92089529_92093097	0.567187	Brain_Cerebellar_Hemisphere	0.965628	AKAP9	intron_7_91718843_91722411	ENSG00000127914.19	-0.5722
intron_7_99403505_99404862	0.565963	Brain_Cerebellar_Hemisphere	0.965628	PDAP1	intron_7_99001128_99002485	ENSG00000106244.13	0.574007
intron_8_103404861_103407634	0.563991	Brain_Cerebellar_Hemisphere	0.965628	ENSG00000285982	intron_8_104417089_104419862	ENSG00000285982.1	0.576923
intron_8_103404861_103407634	0.563991	Brain_Cerebellar_Hemisphere	0.965628	SLC25A32	intron_8_104417089_104419862	ENSG00000164933.13	0.576923
intron_8_123514333_123531898	0.56162	Brain_Cerebellar_Hemisphere	0.965628	FBXO32	intron_8_124526573_124544138	ENSG00000156804.7	0.580437
intron_8_124495542_124504271	0.562824	Brain_Cerebellar_Hemisphere	0.965628	TATDN1	intron_8_125507783_125516512	ENSG00000147687.19	-0.578652
intron_8_18069878_18071300	0.567008	Brain_Cerebellar_Hemisphere	0.965628	ASAH1	intron_8_17927387_17928809	ENSG00000104763.20	0.572464
intron_8_38316042_38318895	0.563241	Brain_Cerebellar_Hemisphere	0.965628	NSD3	intron_8_38173560_38176413	ENSG00000147548.17	0.578035
intron_8_42338685_42344953	0.564531	Brain_Cerebellar_Hemisphere	0.965628	POLB	intron_8_42196203_42202471	ENSG00000070501.12	0.576125
intron_8_58606035_58607769	0.566986	Brain_Cerebellar_Hemisphere	0.965628	NSMAF	intron_8_59518594_59520328	ENSG00000035681.9	-0.572496
intron_8_61619019_61633683	0.561481	Brain_Cerebellar_Hemisphere	0.965628	ASPH	intron_8_62531578_62546242	ENSG00000198363.18	-0.580642
intron_8_61681036_61682439	0.562137	Brain_Cerebellar_Hemisphere	0.965628	ASPH	intron_8_62593595_62594998	ENSG00000198363.18	-0.57967
intron_8_96494043_96593480	0.563435	Brain_Cerebellar_Hemisphere	0.965628	SDC2	intron_8_97506271_97605708	ENSG00000169439.12	-0.577747
intron_9_109422852_109426950	0.562482	Brain_Cerebellar_Hemisphere	0.965628	PTPN3	intron_9_112185132_112189230	ENSG00000070159.14	0.579158
intron_9_120491477_120518427	0.563293	Brain_Cerebellar_Hemisphere	0.965628	CDK5RAP2	intron_9_123253755_123280705	ENSG00000136861.19	-0.577957
intron_9_127738921_127739682	0.566036	Brain_Cerebellar_Hemisphere	0.965628	SH2D3C	intron_9_130501200_130501961	ENSG00000095370.20	0.573899
intron_9_127803156_127804285	0.564402	Brain_Cerebellar_Hemisphere	0.965628	FPGS	intron_9_130565435_130566564	ENSG00000136877.15	0.576316
intron_9_129923939_129924960	0.566609	Brain_Cerebellar_Hemisphere	0.965628	FNBP1	intron_9_132686218_132687239	ENSG00000187239.19	-0.573052
intron_9_132925739_132927201	0.563306	Brain_Cerebellar_Hemisphere	0.965628	TSC1	intron_9_135801126_135802588	ENSG00000165699.15	0.577938
intron_9_2539552_2622100	0.561705	Brain_Cerebellar_Hemisphere	0.965628	VLDLR-AS1	intron_9_2539552_2622100	ENSG00000236404.12	0.580311
intron_9_37770739_37776282	0.561994	Brain_Cerebellar_Hemisphere	0.965628	TRMT10B	intron_9_37770736_37776279	ENSG00000165275.10	0.579882
intron_9_5929159_5954016	0.565322	Brain_Cerebellar_Hemisphere	0.965628	KIAA2026	intron_9_5929159_5954016	ENSG00000183354.12	0.574955
intron_9_96321341_96324091	0.56211	Brain_Cerebellar_Hemisphere	0.965628	SLC35D2	intron_9_99083623_99086373	ENSG00000130958.13	-0.57971
intron_2_113183512_113184957	0.508472	Liver	0.965628	PSD4	intron_2_113941089_113942534	ENSG00000125637.16	-0.661219
intron_10_4847299_4847488	0.511462	Testis	0.965629	AKR1E2	intron_10_4889491_4889680	ENSG00000165568.18	0.656562
intron_10_71570918_71577914	0.511663	Testis	0.965629	CDH23	intron_10_73330675_73337671	ENSG00000107736.22	0.65625
intron_11_67231960_67243009	0.511601	Testis	0.965629	KDM2A	intron_11_66999431_67010480	ENSG00000173120.15	0.656347
intron_11_70155988_70156947	0.511601	Testis	0.965629	ANO1	intron_11_70002094_70003053	ENSG00000131620.18	-0.656346
intron_12_67649182_67649797	0.511663	Testis	0.965629	DYRK2	intron_12_68042962_68043577	ENSG00000127334.11	-0.65625
intron_13_77007788_77015409	0.511663	Testis	0.965629	FBXL3	intron_13_77581923_77589544	ENSG00000005812.11	0.65625
intron_17_3826215_3829243	0.511636	Testis	0.965629	NCBP3	intron_17_3729509_3732537	ENSG00000074356.17	-0.656292
intron_17_74872107_74872198	0.51154	Testis	0.965629	FDXR	intron_17_72868232_72868323	ENSG00000161513.12	-0.656442
intron_17_74872133_74872769	0.51154	Testis	0.965629	FDXR	intron_17_72868258_72868894	ENSG00000161513.12	-0.656442
intron_17_74872133_74872866	0.51154	Testis	0.965629	FDXR	intron_17_72868258_72868991	ENSG00000161513.12	0.656442
intron_5_73552852_73553406	0.511663	Testis	0.965629	ANKRA2	intron_5_72848677_72849231	ENSG00000164331.10	-0.65625
intron_10_70547446_70564364	0.447006	Esophagus_Gastroesophageal_Junction	0.96563	PALD1	intron_10_72307202_72324120	ENSG00000107719.10	-0.760417
intron_11_70409960_70414542	0.44713	Esophagus_Gastroesophageal_Junction	0.96563	CTTN	intron_11_70256066_70260648	ENSG00000085733.16	0.760208
intron_13_77899967_77900521	0.447067	Esophagus_Gastroesophageal_Junction	0.96563	EDNRB	intron_13_78474102_78474656	ENSG00000136160.17	0.760314
intron_20_62963680_62964228	0.447081	Esophagus_Gastroesophageal_Junction	0.96563	SLC17A9	intron_20_61595032_61595580	ENSG00000101194.18	-0.760291
intron_2_168140390_168140649	0.447152	Esophagus_Gastroesophageal_Junction	0.96563	STK39	intron_2_168996900_168997159	ENSG00000198648.12	-0.760171
intron_2_222319370_222321467	0.447034	Esophagus_Gastroesophageal_Junction	0.96563	CT75	intron_2_223184089_223186186	ENSG00000237732.12	-0.760369
intron_2_222319370_222321467	0.447034	Esophagus_Gastroesophageal_Junction	0.96563	CT75	intron_2_223184089_223186186	ENSG00000291155.1	-0.760369
intron_3_47319783_47322568	0.447091	Esophagus_Gastroesophageal_Junction	0.96563	KLHL18	intron_3_47361273_47364058	ENSG00000114648.12	-0.760274
intron_12_104135532_104138141	0.427642	Artery_Tibial	0.965633	NFYB	intron_12_104529310_104531919	ENSG00000120837.8	-0.793233
intron_11_124878131_124878298	0.567407	Brain_Cerebellar_Hemisphere	0.965635	ROBO3	intron_11_124748027_124748194	ENSG00000154134.15	0.571875
intron_11_124878436_124878584	0.567407	Brain_Cerebellar_Hemisphere	0.965635	ROBO3	intron_11_124748332_124748480	ENSG00000154134.15	-0.571875
intron_12_120097373_120098811	0.567709	Brain_Cerebellar_Hemisphere	0.965635	RAB35	intron_12_120535177_120536615	ENSG00000111737.12	0.571429
intron_12_120097373_120099030	0.567709	Brain_Cerebellar_Hemisphere	0.965635	RAB35	intron_12_120535177_120536834	ENSG00000111737.12	0.571429
intron_14_60283537_60285624	0.567709	Brain_Cerebellar_Hemisphere	0.965635	PPM1A	intron_14_60750255_60752342	ENSG00000100614.18	0.571429
intron_14_67541993_67555825	0.567709	Brain_Cerebellar_Hemisphere	0.965635	PLEKHH1	intron_14_68008710_68022542	ENSG00000054690.14	-0.571429
intron_17_5480582_5482809	0.567709	Brain_Cerebellar_Hemisphere	0.965635	DERL2	intron_17_5383902_5386129	ENSG00000072849.11	-0.571429
intron_19_45423381_45423823	0.567417	Brain_Cerebellar_Hemisphere	0.965635	ERCC1	intron_19_45926639_45927081	ENSG00000012061.16	-0.571859
intron_2_70182935_70190918	0.567709	Brain_Cerebellar_Hemisphere	0.965635	C2orf42	intron_2_70410067_70418050	ENSG00000115998.8	-0.571429
intron_4_70794894_70800141	0.567581	Brain_Cerebellar_Hemisphere	0.965635	RUFY3	intron_4_71660611_71665858	ENSG00000018189.13	-0.571618
intron_7_75425708_75426362	0.567533	Brain_Cerebellar_Hemisphere	0.965635	POM121C	intron_7_75054991_75055644	ENSG00000272391.6	0.571689
intron_7_75426453_75437515	0.567533	Brain_Cerebellar_Hemisphere	0.965635	POM121C	intron_7_75055735_75066793	ENSG00000272391.6	-0.571689
intron_9_125171180_125171909	0.567465	Brain_Cerebellar_Hemisphere	0.965635	PPP6C	intron_9_127933459_127934188	ENSG00000119414.12	0.571789
intron_9_2536015_2536359	0.567351	Brain_Cerebellar_Hemisphere	0.965635	VLDLR-AS1	intron_9_2536015_2536359	ENSG00000236404.12	0.571958
intron_11_17443312_17448516	0.391366	Brain_Caudate_basal_ganglia	0.965637	ABCC8	intron_11_17464859_17470063	ENSG00000006071.16	-0.857143
intron_13_20757617_20773921	0.391366	Brain_Caudate_basal_ganglia	0.965637	EEF1AKMT1	intron_13_21331756_21348060	ENSG00000150456.11	0.857143
intron_15_65909135_65909740	0.391366	Brain_Caudate_basal_ganglia	0.965637	MEGF11	intron_15_66201473_66202078	ENSG00000157890.19	0.857143
intron_17_79106785_79115494	0.39117	Brain_Caudate_basal_ganglia	0.965637	RBFOX3	intron_17_77102867_77111576	ENSG00000167281.20	0.857497
intron_22_35262421_35263078	0.391366	Brain_Caudate_basal_ganglia	0.965637	HMGXB4	intron_22_35658414_35659071	ENSG00000100281.14	-0.857143
intron_2_100982377_100988079	0.391198	Brain_Caudate_basal_ganglia	0.965637	NPAS2	intron_2_101598839_101604541	ENSG00000170485.17	0.857447
intron_11_502181_507113	0.427737	Artery_Tibial	0.96564	RNH1	intron_11_502181_507113	ENSG00000023191.17	-0.79307
intron_12_53043147_53045600	0.427764	Artery_Tibial	0.96564	TNS2-AS1	intron_12_53436931_53439384	ENSG00000257337.9	-0.793023
intron_1_156291106_156292886	0.427693	Artery_Tibial	0.96564	GLMP	intron_1_156260897_156262677	ENSG00000198715.13	0.793146
intron_5_132937193_132963259	0.427744	Artery_Tibial	0.96564	AFF4	intron_5_132272885_132298951	ENSG00000072364.13	0.793058
intron_1_32634792_32650433	0.44506	Pituitary	0.965643	ZBTB8OS	intron_1_33100393_33116034	ENSG00000176261.16	0.763676
intron_15_67519102_67521519	0.406577	Brain_Hypothalamus	0.965647	IQCH-AS1	intron_15_67811440_67813857	ENSG00000259673.6	0.829932
intron_19_32918339_32923439	0.406478	Brain_Hypothalamus	0.965647	CEP89	intron_19_33409245_33414345	ENSG00000121289.18	0.830108
intron_1_153545518_153545753	0.406337	Brain_Hypothalamus	0.965647	S100A4	intron_1_153517994_153518229	ENSG00000196154.12	-0.830357
intron_2_63857936_63882466	0.406414	Brain_Hypothalamus	0.965647	UGP2	intron_2_64085070_64109600	ENSG00000169764.16	-0.830221
intron_7_75981172_75981517	0.40656	Brain_Hypothalamus	0.965647	POR	intron_7_75610490_75610835	ENSG00000127948.17	0.829963
intron_7_92577676_92578150	0.406327	Brain_Hypothalamus	0.965647	FAM133B	intron_7_92206990_92207464	ENSG00000234545.8	-0.830375
intron_8_2140886_2143401	0.406409	Brain_Hypothalamus	0.965647	MYOM2	intron_8_2088809_2091325	ENSG00000036448.10	-0.83023
intron_9_112041960_112052155	0.406324	Brain_Hypothalamus	0.965647	SUSD1	intron_9_114804240_114814435	ENSG00000106868.17	-0.83038
intron_12_62302920_62314790	0.444804	Colon_Transverse	0.965648	USP15	intron_12_62696701_62708571	ENSG00000135655.16	-0.764107
intron_10_102424792_102425115	0.44741	Adrenal_Gland	0.965648	CUEDC2	intron_10_104184549_104184872	ENSG00000107874.11	-0.75974
intron_10_102424792_102432526	0.44741	Adrenal_Gland	0.965648	CUEDC2	intron_10_104184549_104192283	ENSG00000107874.11	-0.75974
intron_10_32932600_32935492	0.449363	Adrenal_Gland	0.965648	ITGB1	intron_10_33221528_33224420	ENSG00000150093.20	0.756477
intron_10_45553204_45594235	0.44826	Adrenal_Gland	0.965648	MARCHF8	intron_10_46048652_46089683	ENSG00000165406.16	0.758319
intron_11_120407823_120409394	0.448533	Adrenal_Gland	0.965648	ARHGEF12	intron_11_120278532_120280103	ENSG00000196914.9	0.757863
intron_11_5596181_5603246	0.447778	Adrenal_Gland	0.965648	TRIM6	intron_11_5617411_5624476	ENSG00000121236.21	0.759124
intron_11_5596914_5603246	0.447778	Adrenal_Gland	0.965648	TRIM6-TRIM34	intron_11_5618144_5624476	ENSG00000258588.3	-0.759124
intron_11_5596914_5603246	0.447778	Adrenal_Gland	0.965648	TRIM6	intron_11_5618144_5624476	ENSG00000121236.21	-0.759124
intron_11_57811486_57815394	0.448079	Adrenal_Gland	0.965648	CTNND1	intron_11_57578958_57582866	ENSG00000198561.16	-0.758621
intron_11_86264263_86276980	0.448964	Adrenal_Gland	0.965648	EED	intron_11_85975305_85988022	ENSG00000074266.23	-0.757143
intron_12_76866261_76878938	0.447709	Adrenal_Gland	0.965648	CSRP2	intron_12_77260041_77272718	ENSG00000175183.10	0.75924
intron_12_95257239_95262906	0.447755	Adrenal_Gland	0.965648	VEZT	intron_12_95651015_95656682	ENSG00000028203.19	0.759162
intron_13_49555673_49559918	0.447879	Adrenal_Gland	0.965648	RCBTB1	intron_13_50129809_50134054	ENSG00000136144.12	-0.758956
intron_13_51957607_51958311	0.448635	Adrenal_Gland	0.965648	ATP7B	intron_13_52531743_52532447	ENSG00000123191.16	0.757692
intron_14_39151839_39154211	0.448474	Adrenal_Gland	0.965648	TRAPPC6B	intron_14_39621043_39623415	ENSG00000182400.15	-0.757962
intron_14_39151839_39158285	0.448474	Adrenal_Gland	0.965648	TRAPPC6B	intron_14_39621043_39627489	ENSG00000182400.15	0.757962
intron_15_101642644_101645087	0.449208	Adrenal_Gland	0.965648	TM2D3	intron_15_102182847_102185290	ENSG00000184277.13	-0.756736
intron_15_56394834_56412302	0.448964	Adrenal_Gland	0.965648	TEX9	intron_15_56687032_56704500	ENSG00000151575.15	-0.757143
intron_16_67186884_67187021	0.447255	Adrenal_Gland	0.965648	EXOC3L1	intron_16_67220787_67220924	ENSG00000179044.16	0.76
intron_16_88072212_88076590	0.448931	Adrenal_Gland	0.965648	BANP	intron_16_88105818_88110196	ENSG00000172530.22	-0.757199
intron_17_51273450_51275866	0.449235	Adrenal_Gland	0.965648	UTP18	intron_17_49350811_49353227	ENSG00000011260.14	-0.756691
intron_17_55414232_55421670	0.448964	Adrenal_Gland	0.965648	MMD	intron_17_53491593_53499031	ENSG00000108960.9	-0.757143
intron_17_75902154_75904540	0.449335	Adrenal_Gland	0.965648	ENSG00000267426	intron_17_73898235_73900621	ENSG00000267426.5	0.756524
intron_17_75902154_75904540	0.449335	Adrenal_Gland	0.965648	MRPL38	intron_17_73898235_73900621	ENSG00000204316.13	0.756524
intron_19_1057429_1057915	0.447574	Adrenal_Gland	0.965648	ABCA7	intron_19_1057428_1057914	ENSG00000064687.13	0.759466
intron_19_35744145_35744323	0.448897	Adrenal_Gland	0.965648	ENSG00000267120	intron_19_36235046_36235224	ENSG00000267120.3	0.757256
intron_19_35744145_35744323	0.448897	Adrenal_Gland	0.965648	U2AF1L4	intron_19_36235046_36235224	ENSG00000161265.15	0.757256
intron_19_49152378_49153261	0.448642	Adrenal_Gland	0.965648	HRC	intron_19_49655635_49656518	ENSG00000130528.12	-0.757681
intron_1_151240039_151242123	0.447863	Adrenal_Gland	0.965648	PIP5K1A	intron_1_151212515_151214599	ENSG00000143398.20	0.758982
intron_1_151242567_151246920	0.447863	Adrenal_Gland	0.965648	PIP5K1A	intron_1_151215043_151219396	ENSG00000143398.20	-0.758982
intron_1_153962747_153963597	0.447425	Adrenal_Gland	0.965648	ENSG00000285779	intron_1_153935223_153936073	ENSG00000285779.1	0.759714
intron_1_153962747_153963597	0.447425	Adrenal_Gland	0.965648	SLC39A1	intron_1_153935223_153936073	ENSG00000143570.19	0.759714
intron_1_155060832_155062245	0.449317	Adrenal_Gland	0.965648	ADAM15	intron_1_155033308_155034721	ENSG00000143537.14	-0.756554
intron_1_16490926_16491010	0.449083	Adrenal_Gland	0.965648	CROCCP3	intron_1_16817421_16817505	ENSG00000290842.1	0.756944
intron_1_16490926_16491010	0.449083	Adrenal_Gland	0.965648	CROCCP3	intron_1_16817421_16817505	ENSG00000080947.16	0.756944
intron_1_168191500_168196547	0.448179	Adrenal_Gland	0.965648	TIPRL	intron_1_168160738_168165785	ENSG00000143155.13	0.758454
intron_1_32662337_32668225	0.447436	Adrenal_Gland	0.965648	RBBP4	intron_1_33127938_33133826	ENSG00000162521.19	0.759696
intron_1_96813106_96813273	0.449338	Adrenal_Gland	0.965648	PTBP2	intron_1_97278662_97278829	ENSG00000117569.20	0.75652
intron_20_18138051_18142208	0.448838	Adrenal_Gland	0.965648	KAT14	intron_20_18118695_18122852	ENSG00000149474.15	0.757353
intron_20_18138051_18142208	0.448838	Adrenal_Gland	0.965648	PET117	intron_20_18118695_18122852	ENSG00000232838.4	0.757353
intron_20_18138444_18142208	0.448058	Adrenal_Gland	0.965648	KAT14	intron_20_18119088_18122852	ENSG00000149474.15	-0.758656
intron_20_35145018_35146825	0.448079	Adrenal_Gland	0.965648	EDEM2	intron_20_33732821_33734628	ENSG00000088298.13	-0.758621
intron_20_35710420_35713019	0.447765	Adrenal_Gland	0.965648	RBM39	intron_20_34298342_34300941	ENSG00000131051.24	0.759146
intron_20_3671345_3671419	0.447959	Adrenal_Gland	0.965648	ADAM33	intron_20_3651992_3652066	ENSG00000149451.19	-0.758823
intron_22_19432859_19433265	0.447533	Adrenal_Gland	0.965648	MRPL40	intron_22_19420382_19420788	ENSG00000185608.9	-0.759535
intron_22_20429355_20429536	0.44882	Adrenal_Gland	0.965648	ENSG00000277971	intron_22_20783642_20783823	ENSG00000277971.1	-0.757383
intron_22_20429355_20429536	0.44882	Adrenal_Gland	0.965648	SCARF2	intron_22_20783642_20783823	ENSG00000244486.9	-0.757383
intron_2_3532310_3534113	0.449279	Adrenal_Gland	0.965648	ENSG00000242282	intron_2_3579900_3581703	ENSG00000242282.6	0.756617
intron_2_8806369_8812395	0.449083	Adrenal_Gland	0.965648	KIDINS220	intron_2_8946499_8952525	ENSG00000134313.17	-0.756944
intron_3_122545489_122550584	0.448447	Adrenal_Gland	0.965648	PARP9	intron_3_122264336_122269431	ENSG00000138496.17	0.758007
intron_3_177098541_177160871	0.448964	Adrenal_Gland	0.965648	TBL1XR1	intron_3_176816329_176878659	ENSG00000177565.19	-0.757143
intron_3_28241812_28263291	0.448402	Adrenal_Gland	0.965648	CMC1	intron_3_28283303_28304782	ENSG00000187118.14	0.758082
intron_3_94063138_94063812	0.447755	Adrenal_Gland	0.965648	NSUN3	intron_3_93781982_93782656	ENSG00000178694.10	-0.759162
intron_4_13460828_13474318	0.449403	Adrenal_Gland	0.965648	RAB28	intron_4_13462452_13475942	ENSG00000157869.16	0.75641
intron_4_75812375_75813206	0.449403	Adrenal_Gland	0.965648	USO1	intron_4_76733528_76734359	ENSG00000138768.15	-0.75641
intron_5_126483574_126484399	0.447778	Adrenal_Gland	0.965648	GRAMD2B	intron_5_125819266_125820091	ENSG00000155324.10	0.759124
intron_5_126483574_126484402	0.447778	Adrenal_Gland	0.965648	GRAMD2B	intron_5_125819266_125820094	ENSG00000155324.10	-0.759124
intron_6_161109041_161109755	0.447718	Adrenal_Gland	0.965648	MAP3K4	intron_6_161530073_161530787	ENSG00000085511.20	-0.759225
intron_6_169602321_169613559	0.448514	Adrenal_Gland	0.965648	ENSG00000285733	intron_6_170002417_170013655	ENSG00000285733.1	0.757895
intron_6_169602321_169613559	0.448514	Adrenal_Gland	0.965648	WDR27	intron_6_170002417_170013655	ENSG00000184465.16	0.757895
intron_6_169602321_169632947	0.448514	Adrenal_Gland	0.965648	WDR27	intron_6_170002417_170033043	ENSG00000184465.16	-0.757895
intron_6_39925845_39927329	0.449336	Adrenal_Gland	0.965648	MOCS1	intron_6_39893589_39895068	ENSG00000124615.20	-0.756522
intron_7_128677813_128680031	0.449302	Adrenal_Gland	0.965648	GARIN1A	intron_7_128317867_128320085	ENSG00000205085.13	0.756579
intron_7_131002320_131052425	0.448426	Adrenal_Gland	0.965648	LINC-PINT	intron_7_130687079_130737184	ENSG00000231721.8	-0.758042
intron_8_129970995_130016370	0.448284	Adrenal_Gland	0.965648	CYRIB	intron_8_130983241_131028616	ENSG00000153310.22	0.758278
intron_8_129970995_130016607	0.448284	Adrenal_Gland	0.965648	CYRIB	intron_8_130983241_131028853	ENSG00000153310.22	-0.758278
intron_8_143590081_143592647	0.448994	Adrenal_Gland	0.965648	EEF1D	intron_8_144672251_144674817	ENSG00000104529.19	-0.757093
intron_8_61584029_61618978	0.448306	Adrenal_Gland	0.965648	ASPH	intron_8_62496588_62531537	ENSG00000198363.18	0.758242
intron_9_123125673_123128214	0.448306	Adrenal_Gland	0.965648	STRBP	intron_9_125887952_125890493	ENSG00000165209.19	0.758242
intron_9_7049200_7076434	0.447831	Adrenal_Gland	0.965648	KDM4C	intron_9_7049200_7076434	ENSG00000107077.19	-0.759036
intron_3_10065979_10067209	0.390979	Minor_Salivary_Gland	0.965653	FANCD2	intron_3_10107663_10108893	ENSG00000144554.13	-0.857843
intron_3_121668508_121669212	0.390992	Minor_Salivary_Gland	0.965653	GOLGB1	intron_3_121387355_121388059	ENSG00000173230.17	0.85782
intron_6_125248383_125253717	0.390974	Minor_Salivary_Gland	0.965653	TPD52L1	intron_6_125569529_125574863	ENSG00000111907.21	0.857852
intron_6_125248383_125257098	0.390974	Minor_Salivary_Gland	0.965653	TPD52L1	intron_6_125569529_125578244	ENSG00000111907.21	-0.857852
intron_22_30579935_30580053	0.444777	Brain_Frontal_Cortex_BA9	0.965655	PES1	intron_22_30975922_30976040	ENSG00000100029.18	-0.764151
intron_10_101608937_101609367	0.474537	Prostate	0.965655	DPCD	intron_10_103368694_103369124	ENSG00000166171.13	0.715116
intron_10_4833466_4835675	0.473894	Prostate	0.965655	AKR1E2	intron_10_4875658_4877867	ENSG00000165568.18	0.716157
intron_11_103323990_103358243	0.474479	Prostate	0.965655	DYNC2H1	intron_11_103194718_103228971	ENSG00000187240.17	0.71521
intron_11_70420510_70422940	0.473858	Prostate	0.965655	CTTN	intron_11_70266616_70269046	ENSG00000085733.16	-0.716216
intron_11_777695_783530	0.475051	Prostate	0.965655	GATD1-DT	intron_11_777695_783530	ENSG00000255284.4	0.714286
intron_12_103997535_103999397	0.475051	Prostate	0.965655	GLT8D2	intron_12_104391313_104393175	ENSG00000120820.13	0.714286
intron_12_113428459_113429160	0.472737	Prostate	0.965655	SDSL	intron_12_113866264_113866965	ENSG00000139410.15	-0.718033
intron_12_113428459_113434134	0.472737	Prostate	0.965655	SDSL	intron_12_113866264_113871939	ENSG00000139410.15	0.718033
intron_12_121160974_121162424	0.473545	Prostate	0.965655	P2RX7	intron_12_121598777_121600227	ENSG00000089041.17	0.716724
intron_12_48660619_48662560	0.473999	Prostate	0.965655	KANSL2	intron_12_49054402_49056343	ENSG00000139620.13	-0.715987
intron_12_51986942_51991863	0.475051	Prostate	0.965655	ACVR1B	intron_12_52380726_52385647	ENSG00000135503.13	-0.714286
intron_13_19661838_19663040	0.473912	Prostate	0.965655	MPHOSPH8	intron_13_20235978_20237180	ENSG00000196199.14	0.716129
intron_14_24440926_24441678	0.472617	Prostate	0.965655	SDR39U1	intron_14_24910132_24910884	ENSG00000100445.18	-0.718228
intron_14_67662535_67663029	0.473878	Prostate	0.965655	ENSG00000258466	intron_14_68129252_68129746	ENSG00000258466.5	0.716183
intron_14_67662535_67663029	0.473878	Prostate	0.965655	VTI1B	intron_14_68129252_68129746	ENSG00000100568.11	0.716183
intron_14_76195972_76201691	0.47346	Prostate	0.965655	GPATCH2L	intron_14_76662315_76668034	ENSG00000089916.18	-0.716861
intron_14_92093318_92096093	0.472397	Prostate	0.965655	ATXN3	intron_14_92559662_92562437	ENSG00000066427.25	0.718584
intron_16_2000256_2000391	0.475051	Prostate	0.965655	ZNF598	intron_16_2050257_2050392	ENSG00000167962.15	0.714286
intron_16_2000256_2000409	0.475051	Prostate	0.965655	ZNF598	intron_16_2050257_2050410	ENSG00000167962.15	-0.714286
intron_16_67945261_67945369	0.47464	Prostate	0.965655	SLC12A4	intron_16_67979164_67979272	ENSG00000124067.17	0.71495
intron_16_67945871_67945951	0.47464	Prostate	0.965655	SLC12A4	intron_16_67979774_67979854	ENSG00000124067.17	-0.71495
intron_16_791370_791851	0.47358	Prostate	0.965655	CHTF18	intron_16_841370_841851	ENSG00000127586.17	0.716667
intron_16_791948_792224	0.47358	Prostate	0.965655	CHTF18	intron_16_841948_842224	ENSG00000127586.17	-0.716667
intron_17_4082507_4085670	0.473927	Prostate	0.965655	ZZEF1	intron_17_3985801_3988964	ENSG00000074755.15	-0.716104
intron_17_47838450_47838531	0.472737	Prostate	0.965655	SCRN2	intron_17_45915816_45915897	ENSG00000141295.14	0.718033
intron_17_47838696_47838791	0.472737	Prostate	0.965655	SCRN2	intron_17_45916062_45916157	ENSG00000141295.14	-0.718033
intron_17_7550978_7553587	0.472566	Prostate	0.965655	TNFSF12	intron_17_7454295_7456904	ENSG00000239697.12	-0.71831
intron_17_82055222_82055740	0.473189	Prostate	0.965655	GPS1	intron_17_80013098_80013616	ENSG00000169727.14	-0.7173
intron_18_35663802_35677591	0.475051	Prostate	0.965655	GALNT1	intron_18_33243766_33257555	ENSG00000141429.14	0.714286
intron_19_15368322_15370146	0.475051	Prostate	0.965655	AKAP8	intron_19_15479133_15480957	ENSG00000105127.10	0.714286
intron_19_17490120_17491076	0.473518	Prostate	0.965655	PGLS-DT	intron_19_17600929_17601885	ENSG00000269439.7	0.716767
intron_19_2427993_2431548	0.47478	Prostate	0.965655	LMNB2	intron_19_2427991_2431546	ENSG00000176619.13	0.714724
intron_19_37771696_37773661	0.473057	Prostate	0.965655	ZNF573	intron_19_38262336_38264301	ENSG00000189144.15	0.717514
intron_19_4179286_4180782	0.473621	Prostate	0.965655	SIRT6	intron_19_4179283_4180779	ENSG00000077463.15	-0.716599
intron_19_4179286_4182474	0.473621	Prostate	0.965655	SIRT6	intron_19_4179283_4182471	ENSG00000077463.15	0.716599
intron_19_52660843_52690443	0.472854	Prostate	0.965655	ENSG00000269825	intron_19_53164096_53193696	ENSG00000269825.3	0.717843
intron_19_52660843_52690443	0.472854	Prostate	0.965655	ZNF83	intron_19_53164096_53193696	ENSG00000167766.21	0.717843
intron_19_6442159_6444151	0.474184	Prostate	0.965655	SLC25A23	intron_19_6442170_6444162	ENSG00000125648.15	-0.715687
intron_1_19655200_19655324	0.473133	Prostate	0.965655	MICOS10-NBL1	intron_1_19981693_19981817	ENSG00000270136.6	-0.717391
intron_1_19655200_19655324	0.473133	Prostate	0.965655	NBL1	intron_1_19981693_19981817	ENSG00000158747.15	-0.717391
intron_1_203723988_203727395	0.474154	Prostate	0.965655	ATP2B4	intron_1_203693116_203696523	ENSG00000058668.16	0.715736
intron_1_31337275_31338957	0.474537	Prostate	0.965655	ZCCHC17	intron_1_31810122_31811804	ENSG00000121766.16	0.715116
intron_1_31697300_31697906	0.473713	Prostate	0.965655	COL16A1	intron_1_32162901_32163507	ENSG00000084636.18	-0.71645
intron_1_45551155_45552436	0.474406	Prostate	0.965655	AKR1A1	intron_1_46016827_46018108	ENSG00000117448.14	-0.715328
intron_1_45551155_45561789	0.474406	Prostate	0.965655	AKR1A1	intron_1_46016827_46027461	ENSG00000117448.14	0.715328
intron_20_38223636_38225665	0.473189	Prostate	0.965655	KIAA1755	intron_20_36852038_36854067	ENSG00000149633.12	0.7173
intron_20_38223636_38227154	0.473189	Prostate	0.965655	KIAA1755	intron_20_36852038_36855556	ENSG00000149633.12	-0.7173
intron_20_56399357_56403468	0.473922	Prostate	0.965655	CSTF1	intron_20_54974413_54978524	ENSG00000101138.12	0.716113
intron_20_62304577_62306197	0.472713	Prostate	0.965655	ADRM1	intron_20_60879633_60881253	ENSG00000130706.13	0.718072
intron_20_63981316_63983047	0.474859	Prostate	0.965655	PRPF6	intron_20_62612669_62614400	ENSG00000101161.8	0.714596
intron_21_39345274_39345830	0.472566	Prostate	0.965655	HMGN1	intron_21_40717200_40717756	ENSG00000205581.11	0.71831
intron_21_39345274_39347379	0.472566	Prostate	0.965655	HMGN1	intron_21_40717200_40719305	ENSG00000205581.11	-0.71831
intron_21_39345274_39348292	0.472566	Prostate	0.965655	HMGN1	intron_21_40717200_40720218	ENSG00000205581.11	-0.71831
intron_21_46351540_46353104	0.474447	Prostate	0.965655	PCNT	intron_21_47771454_47773018	ENSG00000160299.19	-0.715262
intron_22_20734553_20742228	0.474108	Prostate	0.965655	PI4KA	intron_22_21088841_21096516	ENSG00000241973.11	-0.715811
intron_22_29531110_29531831	0.473203	Prostate	0.965655	THOC5	intron_22_29927099_29927820	ENSG00000100296.14	-0.717277
intron_22_50219456_50219644	0.473773	Prostate	0.965655	TUBGCP6	intron_22_50657885_50658073	ENSG00000128159.12	-0.716353
intron_22_50283186_50283337	0.473608	Prostate	0.965655	PLXNB2	intron_22_50721615_50721766	ENSG00000196576.16	-0.716621
intron_2_160282304_160284775	0.472392	Prostate	0.965655	RBMS1	intron_2_161138815_161141286	ENSG00000153250.21	-0.718593
intron_2_241496534_241497182	0.474627	Prostate	0.965655	STK25	intron_2_242435949_242436597	ENSG00000115694.15	-0.71497
intron_2_27492478_27493389	0.473133	Prostate	0.965655	FNDC4	intron_2_27715345_27716256	ENSG00000115226.10	0.717391
intron_2_38779118_38779258	0.473799	Prostate	0.965655	GEMIN6	intron_2_39006260_39006400	ENSG00000152147.11	0.716312
intron_2_38779118_38781517	0.473799	Prostate	0.965655	GEMIN6	intron_2_39006260_39008659	ENSG00000152147.11	-0.716312
intron_2_46588179_46592475	0.474492	Prostate	0.965655	PIGF	intron_2_46815318_46819614	ENSG00000151665.13	0.71519
intron_2_46591925_46592475	0.474492	Prostate	0.965655	PIGF	intron_2_46819064_46819614	ENSG00000151665.13	0.71519
intron_2_70227822_70228344	0.473133	Prostate	0.965655	TIA1	intron_2_70454954_70455476	ENSG00000116001.17	0.717391
intron_3_120641693_120646973	0.474333	Prostate	0.965655	HGD	intron_3_120360540_120365820	ENSG00000113924.12	-0.715447
intron_3_53241245_53242125	0.473292	Prostate	0.965655	TKT	intron_3_53275261_53276141	ENSG00000163931.17	-0.717133
intron_4_184638468_184649395	0.474121	Prostate	0.965655	CASP3	intron_4_185559622_185570549	ENSG00000164305.20	-0.715789
intron_4_39467646_39470019	0.472313	Prostate	0.965655	LIAS	intron_4_39469266_39471639	ENSG00000121897.15	-0.718721
intron_4_76689702_76710156	0.474207	Prostate	0.965655	SHROOM3	intron_4_77610855_77631309	ENSG00000138771.16	-0.715651
intron_5_157139448_157142820	0.473076	Prostate	0.965655	MED7	intron_5_156566459_156569831	ENSG00000155868.8	-0.717483
intron_5_40716498_40728345	0.475051	Prostate	0.965655	TTC33	intron_5_40716600_40728447	ENSG00000113638.14	0.714286
intron_6_169751663_169753864	0.474798	Prostate	0.965655	ERMARD	intron_6_170151759_170153960	ENSG00000130023.16	-0.714695
intron_7_55964701_55978126	0.472531	Prostate	0.965655	NIPSNAP2	intron_7_56032394_56045819	ENSG00000146729.10	-0.718367
intron_7_56073111_56074586	0.474675	Prostate	0.965655	SUMF2	intron_7_56140804_56142279	ENSG00000129103.19	-0.714894
intron_8_141212556_141215759	0.475051	Prostate	0.965655	SLC45A4	intron_8_142222655_142225858	ENSG00000022567.10	-0.714286
intron_8_48008470_48043033	0.472737	Prostate	0.965655	UBE2V2	intron_8_48921030_48955593	ENSG00000169139.12	0.718033
intron_8_73946820_73955911	0.473051	Prostate	0.965655	ELOC	intron_8_74859055_74868146	ENSG00000154582.18	-0.717523
intron_9_127813323_127814208	0.474437	Prostate	0.965655	FPGS	intron_9_130575602_130576487	ENSG00000136877.15	0.715278
intron_9_33060584_33062049	0.473273	Prostate	0.965655	SMU1	intron_9_33060582_33062047	ENSG00000122692.9	-0.717164
intron_9_92515137_92517687	0.474852	Prostate	0.965655	ECM2	intron_9_95277419_95279969	ENSG00000106823.13	0.714607
intron_9_92515203_92517687	0.474852	Prostate	0.965655	ECM2	intron_9_95277485_95279969	ENSG00000106823.13	-0.714607
intron_10_124682379_124696158	0.40171	Nerve_Tibial	0.965656	ENSG00000258539	intron_10_126370948_126384727	ENSG00000258539.1	-0.838571
intron_10_124682379_124696158	0.40171	Nerve_Tibial	0.965656	FAM53B	intron_10_126370948_126384727	ENSG00000189319.14	-0.838571
intron_16_23413564_23416967	0.401632	Nerve_Tibial	0.965656	COG7	intron_16_23424885_23428288	ENSG00000168434.13	-0.83871
intron_16_84081908_84087358	0.401684	Nerve_Tibial	0.965656	MBTPS1	intron_16_84115513_84120963	ENSG00000140943.18	-0.838618
intron_19_5119852_5131076	0.401661	Nerve_Tibial	0.965656	KDM4B	intron_19_5119863_5131087	ENSG00000127663.15	0.838658
intron_8_103213085_103227989	0.401601	Nerve_Tibial	0.965656	BAALC	intron_8_104225313_104240217	ENSG00000164929.17	0.838765
intron_10_69200499_69202439	0.462267	Lung	0.965657	SUPV3L1	intron_10_70960255_70962195	ENSG00000156502.14	-0.735119
intron_11_10002689_10028452	0.462045	Lung	0.965657	SBF2	intron_11_10024236_10049999	ENSG00000133812.18	0.735484
intron_11_66504782_66509079	0.462408	Lung	0.965657	DPP3	intron_11_66272253_66276550	ENSG00000254986.8	0.734888
intron_14_24103255_24103510	0.462472	Lung	0.965657	PCK2	intron_14_24572464_24572719	ENSG00000100889.12	-0.734783
intron_14_67662535_67663029	0.462562	Lung	0.965657	ENSG00000258466	intron_14_68129252_68129746	ENSG00000258466.5	0.734635
intron_14_67662535_67663029	0.462562	Lung	0.965657	VTI1B	intron_14_68129252_68129746	ENSG00000100568.11	0.734635
intron_14_73148094_73170797	0.462279	Lung	0.965657	PSEN1	intron_14_73614802_73637505	ENSG00000080815.20	-0.735099
intron_14_73148106_73170797	0.462279	Lung	0.965657	PSEN1	intron_14_73614814_73637505	ENSG00000080815.20	0.735099
intron_15_75598681_75601138	0.46216	Lung	0.965657	ENSG00000260269	intron_15_75891022_75893479	ENSG00000260269.5	-0.735294
intron_15_75598681_75601138	0.46216	Lung	0.965657	SNUPN	intron_15_75891022_75893479	ENSG00000169371.14	-0.735294
intron_15_75600890_75601138	0.46216	Lung	0.965657	ENSG00000260269	intron_15_75893231_75893479	ENSG00000260269.5	0.735294
intron_17_81824554_81826380	0.462192	Lung	0.965657	MCRIP1	intron_17_79782430_79784256	ENSG00000225663.8	0.735242
intron_18_62575550_62576512	0.462526	Lung	0.965657	ZCCHC2	intron_18_60242783_60243745	ENSG00000141664.10	-0.734694
intron_19_38942751_38944969	0.462327	Lung	0.965657	ENSG00000269547	intron_19_39433391_39435609	ENSG00000269547.1	-0.73502
intron_19_38942751_38944969	0.462327	Lung	0.965657	FBXO17	intron_19_39433391_39435609	ENSG00000269190.6	-0.73502
intron_1_109494287_109494520	0.462194	Lung	0.965657	CYB561D1	intron_1_110036909_110037142	ENSG00000174151.15	-0.735239
intron_1_33331462_33331625	0.462432	Lung	0.965657	PHC2	intron_1_33797063_33797226	ENSG00000134686.21	0.734848
intron_1_33331462_33332275	0.462432	Lung	0.965657	PHC2	intron_1_33797063_33797876	ENSG00000134686.21	-0.734848
intron_20_35176446_35176698	0.46256	Lung	0.965657	PROCR	intron_20_33764249_33764501	ENSG00000101000.6	-0.734638
intron_20_58668127_58670512	0.46253	Lung	0.965657	STX16	intron_20_57243183_57245568	ENSG00000124222.22	0.734687
intron_5_139480898_139481159	0.462066	Lung	0.965657	STING1	intron_5_138860483_138860744	ENSG00000184584.14	0.73545
intron_5_139481342_139481478	0.462066	Lung	0.965657	STING1	intron_5_138860927_138861063	ENSG00000184584.14	-0.73545
intron_5_179607485_179607582	0.4625	Lung	0.965657	RUFY1	intron_5_179034486_179034583	ENSG00000176783.15	-0.734736
intron_8_31088965_31090465	0.462031	Lung	0.965657	WRN	intron_8_30946481_30947981	ENSG00000165392.11	0.735507
intron_9_121467931_121479066	0.462526	Lung	0.965657	GGTA1	intron_9_124230209_124241344	ENSG00000204136.12	-0.734694
intron_20_34850060_34851231	0.433236	Pancreas	0.965658	GGT7	intron_20_33437863_33439034	ENSG00000131067.17	-0.783666
intron_4_94455384_94456244	0.466211	Stomach	0.965659	PDLIM5	intron_4_95376535_95377395	ENSG00000163110.15	-0.728659
intron_4_94455384_94523724	0.466211	Stomach	0.965659	PDLIM5	intron_4_95376535_95444875	ENSG00000163110.15	0.728659
intron_12_49106746_49106961	0.409204	Small_Intestine_Terminal_Ileum	0.96566	LMBR1L	intron_12_49500529_49500744	ENSG00000139636.16	0.825295
intron_12_6528856_6528945	0.409363	Small_Intestine_Terminal_Ileum	0.96566	NCAPD2	intron_12_6638022_6638111	ENSG00000010292.13	-0.825015
intron_13_103049446_103051257	0.409079	Small_Intestine_Terminal_Ileum	0.96566	SLC10A2	intron_13_103701796_103703607	ENSG00000125255.7	-0.825516
intron_16_67665168_67666071	0.409245	Small_Intestine_Terminal_Ileum	0.96566	ENKD1	intron_16_67699071_67699974	ENSG00000124074.12	-0.825223
intron_17_42573623_42574196	0.409475	Small_Intestine_Terminal_Ileum	0.96566	PSMC3IP	intron_17_40725641_40726214	ENSG00000131470.15	0.824818
intron_19_36974466_36976327	0.409475	Small_Intestine_Terminal_Ileum	0.96566	ZNF568	intron_19_37465368_37467229	ENSG00000198453.15	-0.824818
intron_19_36974466_36991176	0.409475	Small_Intestine_Terminal_Ileum	0.96566	ENSG00000291239	intron_19_37465368_37482078	ENSG00000291239.1	-0.824818
intron_19_36974466_36991176	0.409475	Small_Intestine_Terminal_Ileum	0.96566	ZNF568	intron_19_37465368_37482078	ENSG00000198453.15	-0.824818
intron_1_235433171_235434204	0.409475	Small_Intestine_Terminal_Ileum	0.96566	TBCE	intron_1_235596486_235597519	ENSG00000285053.1	-0.824818
intron_1_235433171_235434204	0.409475	Small_Intestine_Terminal_Ileum	0.96566	TBCE	intron_1_235596486_235597519	ENSG00000284770.2	-0.824818
intron_20_16356452_16370586	0.409475	Small_Intestine_Terminal_Ileum	0.96566	KIF16B	intron_20_16337097_16351231	ENSG00000089177.19	0.824818
intron_20_35713857_35714185	0.409234	Small_Intestine_Terminal_Ileum	0.96566	RBM39	intron_20_34301779_34302107	ENSG00000131051.24	-0.825243
intron_3_16493877_16513442	0.409272	Small_Intestine_Terminal_Ileum	0.96566	RFTN1	intron_3_16535384_16554949	ENSG00000131378.14	0.825175
intron_4_103065768_103066327	0.409325	Small_Intestine_Terminal_Ileum	0.96566	SLC9B2	intron_4_103986925_103987484	ENSG00000164038.16	0.825082
intron_5_170258166_170258866	0.409475	Small_Intestine_Terminal_Ileum	0.96566	LCP2	intron_5_169685170_169685870	ENSG00000043462.13	-0.824818
intron_5_175516663_175521919	0.409104	Small_Intestine_Terminal_Ileum	0.96566	SFXN1	intron_5_174943666_174948922	ENSG00000164466.13	-0.825472
intron_8_94260512_94262090	0.40926	Small_Intestine_Terminal_Ileum	0.96566	GEM	intron_8_95272740_95274318	ENSG00000164949.8	-0.825197
intron_8_94260512_94262205	0.40926	Small_Intestine_Terminal_Ileum	0.96566	GEM	intron_8_95272740_95274433	ENSG00000164949.8	0.825197
intron_11_120225795_120226816	0.426001	Uterus	0.965661	OAF	intron_11_120096504_120097525	ENSG00000184232.9	-0.796053
intron_17_76625918_76626006	0.425977	Uterus	0.965661	ST6GALNAC1	intron_17_74622000_74622088	ENSG00000070526.15	0.796095
intron_19_18905629_18910971	0.425933	Uterus	0.965661	COPE	intron_19_19016438_19021780	ENSG00000105669.14	-0.79617
intron_19_52842151_52845179	0.42602	Uterus	0.965661	ZNF468	intron_19_53345404_53348432	ENSG00000204604.13	-0.79602
intron_1_70221839_70228422	0.425943	Uterus	0.965661	SRSF11	intron_1_70687522_70694105	ENSG00000116754.14	-0.796154
intron_1_70222798_70228422	0.425943	Uterus	0.965661	SRSF11	intron_1_70688481_70694105	ENSG00000116754.14	0.796154
intron_4_56491568_56495357	0.425911	Uterus	0.965661	SRP72	intron_4_57357734_57361523	ENSG00000174780.17	0.796209
intron_18_57669482_57671468	0.471432	Breast_Mammary_Tissue	0.965665	ATP8B1	intron_18_55336714_55338700	ENSG00000081923.15	-0.720151
intron_1_16198744_16199150	0.471424	Breast_Mammary_Tissue	0.965665	ARHGEF19	intron_1_16525239_16525645	ENSG00000142632.17	0.720165
intron_5_179801692_179801784	0.567759	Brain_Cerebellar_Hemisphere	0.965667	MGAT4B	intron_5_179228692_179228784	ENSG00000161013.17	-0.571355
intron_10_114451671_114465698	0.423711	Vagina	0.965667	ABLIM1	intron_10_116211430_116225457	ENSG00000099204.22	0.8
intron_10_98410958_98415009	0.423698	Vagina	0.965667	HPS1	intron_10_100170715_100174766	ENSG00000107521.21	0.800023
intron_10_98410958_98415009	0.423698	Vagina	0.965667	PYROXD2	intron_10_100170715_100174766	ENSG00000119943.13	0.800023
intron_11_65639251_65640831	0.423711	Vagina	0.965667	SIPA1	intron_11_65406722_65408302	ENSG00000213445.10	0.8
intron_16_5028185_5028880	0.423355	Vagina	0.965667	NAGPA	intron_16_5078186_5078881	ENSG00000103174.13	0.800615
intron_17_64519436_64521402	0.423711	Vagina	0.965667	CEP95	intron_17_62515554_62517520	ENSG00000258890.8	-0.8
intron_19_12705398_12705492	0.423375	Vagina	0.965667	TNPO2	intron_19_12816212_12816306	ENSG00000105576.16	0.80058
intron_1_20892729_20893517	0.423711	Vagina	0.965667	EIF4G3	intron_1_21219222_21220010	ENSG00000075151.24	-0.8
intron_5_95512618_95513571	0.423414	Vagina	0.965667	SKIC3	intron_5_94848322_94849275	ENSG00000198677.13	0.800512
intron_7_150803832_150804362	0.423713	Vagina	0.965667	TMEM176A	intron_7_150500920_150501450	ENSG00000002933.9	-0.799996
intron_7_150804472_150804827	0.423676	Vagina	0.965667	TMEM176A	intron_7_150501560_150501915	ENSG00000002933.9	0.800061
intron_7_150804485_150804827	0.423711	Vagina	0.965667	TMEM176A	intron_7_150501573_150501915	ENSG00000002933.9	0.8
intron_2_37279929_37282542	0.469714	Adipose_Visceral_Omentum	0.965668	PRKD3	intron_2_37507072_37509685	ENSG00000115825.11	0.722944
intron_20_49279208_49289045	0.391032	Minor_Salivary_Gland	0.96567	ZFAS1	intron_20_47895745_47905582	ENSG00000177410.13	-0.857748
intron_15_101654730_101656922	0.484905	Colon_Sigmoid	0.965671	TARS3	intron_15_102194933_102197125	ENSG00000185418.16	-0.698435
intron_16_4334977_4335060	0.484894	Colon_Sigmoid	0.965671	GLIS2	intron_16_4384978_4385061	ENSG00000126603.9	-0.698454
intron_19_38706131_38708117	0.484869	Colon_Sigmoid	0.965671	ACTN4	intron_19_39196771_39198757	ENSG00000130402.14	0.698492
intron_2_237751271_237753309	0.484746	Colon_Sigmoid	0.965671	LRRFIP1	intron_2_238659914_238661952	ENSG00000124831.20	0.69869
intron_3_119452530_119458018	0.484919	Colon_Sigmoid	0.965671	TMEM39A	intron_3_119171377_119176865	ENSG00000176142.13	-0.698413
intron_9_128983550_128984900	0.484869	Colon_Sigmoid	0.965671	NUP188	intron_9_131745829_131747179	ENSG00000095319.14	0.698492
intron_9_135946371_135947798	0.484783	Colon_Sigmoid	0.965671	UBAC1	intron_9_138838217_138839644	ENSG00000130560.9	-0.69863
intron_10_95904938_95907663	0.568602	Brain_Cerebellar_Hemisphere	0.965672	ENTPD1-AS1	intron_10_97664695_97667420	ENSG00000226688.9	0.570112
intron_11_113695443_113696858	0.568935	Brain_Cerebellar_Hemisphere	0.965672	TMPRSS5	intron_11_113566165_113567580	ENSG00000166682.13	-0.56962
intron_11_71957264_71960750	0.569042	Brain_Cerebellar_Hemisphere	0.965672	RNF121	intron_11_71668310_71671796	ENSG00000137522.18	0.569464
intron_11_9047562_9047943	0.568862	Brain_Cerebellar_Hemisphere	0.965672	SCUBE2	intron_11_9069109_9069490	ENSG00000175356.14	0.569728
intron_12_122511188_122514712	0.56872	Brain_Cerebellar_Hemisphere	0.965672	RSRC2	intron_12_122995735_122999259	ENSG00000111011.18	0.569937
intron_12_52056645_52057057	0.568216	Brain_Cerebellar_Hemisphere	0.965672	NR4A1	intron_12_52450429_52450841	ENSG00000123358.20	-0.570681
intron_12_6450980_6451469	0.569123	Brain_Cerebellar_Hemisphere	0.965672	CD27-AS1	intron_12_6560146_6560635	ENSG00000215039.9	-0.569343
intron_12_69532056_69537916	0.568614	Brain_Cerebellar_Hemisphere	0.965672	FRS2	intron_12_69925836_69931696	ENSG00000166225.9	0.570093
intron_14_104714856_104715284	0.568029	Brain_Cerebellar_Hemisphere	0.965672	INF2	intron_14_105181193_105181621	ENSG00000203485.14	-0.570957
intron_14_104714856_104718795	0.568029	Brain_Cerebellar_Hemisphere	0.965672	INF2	intron_14_105181193_105185132	ENSG00000203485.14	0.570957
intron_14_34996787_34999558	0.568713	Brain_Cerebellar_Hemisphere	0.965672	SRP54	intron_14_35465993_35468764	ENSG00000100883.13	-0.569948
intron_15_44380976_44413336	0.568935	Brain_Cerebellar_Hemisphere	0.965672	GOLM2	intron_15_44673174_44705534	ENSG00000166734.20	-0.56962
intron_15_73990457_73992091	0.568256	Brain_Cerebellar_Hemisphere	0.965672	STOML1	intron_15_74282798_74284432	ENSG00000067221.14	-0.570621
intron_16_80981877_80997314	0.568803	Brain_Cerebellar_Hemisphere	0.965672	CMC2	intron_16_81015482_81030919	ENSG00000103121.9	0.569815
intron_17_44304207_44304981	0.569123	Brain_Cerebellar_Hemisphere	0.965672	RUNDC3A-AS1	intron_17_42381575_42382349	ENSG00000267750.6	-0.569343
intron_17_44304207_44307292	0.569123	Brain_Cerebellar_Hemisphere	0.965672	RUNDC3A-AS1	intron_17_42381575_42384660	ENSG00000267750.6	0.569343
intron_17_44305043_44307292	0.569123	Brain_Cerebellar_Hemisphere	0.965672	RUNDC3A-AS1	intron_17_42382411_42384660	ENSG00000267750.6	-0.569343
intron_17_6600458_6606873	0.568751	Brain_Cerebellar_Hemisphere	0.965672	KIAA0753	intron_17_6503778_6510193	ENSG00000198920.11	0.569892
intron_17_69026467_69026976	0.567909	Brain_Cerebellar_Hemisphere	0.965672	ABCA9	intron_17_67022608_67023117	ENSG00000154258.17	0.571134
intron_19_19532740_19533104	0.568344	Brain_Cerebellar_Hemisphere	0.965672	ENSG00000258674	intron_19_19643549_19643913	ENSG00000258674.5	-0.570492
intron_19_19532740_19533104	0.568344	Brain_Cerebellar_Hemisphere	0.965672	YJEFN3	intron_19_19643549_19643913	ENSG00000250067.12	-0.570492
intron_19_19532740_19535034	0.568344	Brain_Cerebellar_Hemisphere	0.965672	YJEFN3	intron_19_19643549_19645843	ENSG00000250067.12	0.570492
intron_19_49447420_49447827	0.568891	Brain_Cerebellar_Hemisphere	0.965672	PIH1D1	intron_19_49950677_49951084	ENSG00000104872.11	-0.569686
intron_1_1388065_1390230	0.568533	Brain_Cerebellar_Hemisphere	0.965672	CCNL2	intron_1_1323445_1325610	ENSG00000221978.13	-0.570213
intron_1_228219599_228224459	0.568391	Brain_Cerebellar_Hemisphere	0.965672	OBSCN	intron_1_228407300_228412160	ENSG00000154358.23	0.570423
intron_1_26185186_26187168	0.568391	Brain_Cerebellar_Hemisphere	0.965672	CNKSR1	intron_1_26511677_26513659	ENSG00000142675.18	0.570423
intron_21_39347483_39348292	0.569088	Brain_Cerebellar_Hemisphere	0.965672	HMGN1	intron_21_40719409_40720218	ENSG00000205581.11	-0.569395
intron_22_50571533_50572006	0.569123	Brain_Cerebellar_Hemisphere	0.965672	CHKB-CPT1B	intron_22_51009962_51010435	ENSG00000254413.8	-0.569343
intron_22_50571539_50572006	0.569123	Brain_Cerebellar_Hemisphere	0.965672	CHKB-CPT1B	intron_22_51009968_51010435	ENSG00000254413.8	0.569343
intron_22_50571539_50572006	0.569123	Brain_Cerebellar_Hemisphere	0.965672	CPT1B	intron_22_51009968_51010435	ENSG00000205560.13	0.569343
intron_2_63174832_63259307	0.569012	Brain_Cerebellar_Hemisphere	0.965672	WDPCP	intron_2_63401967_63486442	ENSG00000143951.16	0.569507
intron_3_52534877_52540424	0.569123	Brain_Cerebellar_Hemisphere	0.965672	SMIM4	intron_3_52568893_52574440	ENSG00000168273.8	-0.569343
intron_4_169005914_169006755	0.568902	Brain_Cerebellar_Hemisphere	0.965672	CBR4	intron_4_169927065_169927906	ENSG00000145439.12	0.569669
intron_5_133316652_133400738	0.568303	Brain_Cerebellar_Hemisphere	0.965672	FSTL4	intron_5_132652344_132736430	ENSG00000053108.17	-0.570552
intron_6_146844712_146850825	0.568822	Brain_Cerebellar_Hemisphere	0.965672	STXBP5-AS1	intron_6_147165848_147171961	ENSG00000233452.9	-0.569787
intron_6_170549113_170553130	0.568222	Brain_Cerebellar_Hemisphere	0.965672	PSMB1	intron_6_170858201_170862218	ENSG00000008018.9	0.570672
intron_6_42214192_42214280	0.569006	Brain_Cerebellar_Hemisphere	0.965672	MRPS10	intron_6_42181930_42182018	ENSG00000048544.6	-0.569517
intron_11_17312120_17330127	0.426057	Uterus	0.965673	NUCB2	intron_11_17333667_17351674	ENSG00000070081.18	-0.795957
intron_6_130385236_130440407	0.484998	Adipose_Subcutaneous	0.965674	TMEM200A	intron_6_130706381_130761552	ENSG00000164484.12	-0.698287
intron_6_87322632_87337009	0.429794	Esophagus_Mucosa	0.965676	SMIM8	intron_6_88032350_88046727	ENSG00000111850.11	0.789544
intron_11_74718832_74730807	0.445255	Colon_Transverse	0.965676	CHRDL2	intron_11_74429877_74441852	ENSG00000054938.17	0.763349
intron_12_47697719_47701464	0.444933	Colon_Transverse	0.965676	RPAP3	intron_12_48091502_48095247	ENSG00000005175.10	0.763889
intron_14_74882016_74882591	0.445201	Colon_Transverse	0.965676	DLST	intron_14_75348719_75349294	ENSG00000119689.15	-0.763441
intron_15_40290082_40290577	0.444863	Colon_Transverse	0.965676	PLCB2	intron_15_40582283_40582778	ENSG00000137841.12	-0.764008
intron_15_75347110_75347203	0.445221	Colon_Transverse	0.965676	NEIL1	intron_15_75639451_75639544	ENSG00000140398.14	0.763407
intron_16_57216173_57216904	0.445019	Colon_Transverse	0.965676	RSPRY1	intron_16_57250085_57250816	ENSG00000159579.14	-0.763746
intron_17_68433575_68434556	0.444999	Colon_Transverse	0.965676	WIPI1	intron_17_66429716_66430697	ENSG00000070540.13	0.76378
intron_18_13760208_13762039	0.445293	Colon_Transverse	0.965676	RNMT	intron_18_13760207_13762038	ENSG00000101654.18	0.763285
intron_1_32631879_32632208	0.44506	Colon_Transverse	0.965676	ZBTB8OS	intron_1_33097480_33097809	ENSG00000176261.16	0.763676
intron_1_54216344_54218172	0.445293	Colon_Transverse	0.965676	MRPL37	intron_1_54682017_54683845	ENSG00000116221.15	-0.763285
intron_22_41572141_41573655	0.445004	Colon_Transverse	0.965676	CSDC2	intron_22_41968145_41969659	ENSG00000172346.15	0.763771
intron_3_52817058_52818257	0.445189	Colon_Transverse	0.965676	ITIH4	intron_3_52851074_52852273	ENSG00000055955.17	-0.76346
intron_6_3012674_3016884	0.445167	Colon_Transverse	0.965676	NQO2	intron_6_3012908_3017118	ENSG00000124588.22	0.763497
intron_7_44656362_44666736	0.444933	Colon_Transverse	0.965676	OGDH	intron_7_44695961_44706335	ENSG00000105953.16	0.763889
intron_7_6435020_6436362	0.445262	Colon_Transverse	0.965676	DAGLB	intron_7_6474651_6475993	ENSG00000164535.15	0.763338
intron_2_43934878_43943687	0.401745	Nerve_Tibial	0.965676	LRPPRC	intron_2_44162017_44170826	ENSG00000138095.20	-0.838509
intron_19_11508048_11510617	0.4263	Uterus	0.965678	ECSIT	intron_19_11618863_11621432	ENSG00000130159.15	0.795539
intron_19_11510660_11513056	0.426312	Uterus	0.965678	ECSIT	intron_19_11621475_11623871	ENSG00000130159.15	0.795518
intron_20_5773043_5863024	0.426253	Uterus	0.965678	SHLD1	intron_20_5753689_5843670	ENSG00000171984.15	-0.79562
intron_7_100577154_100577273	0.426185	Uterus	0.965678	ENSG00000274272	intron_7_100174777_100174896	ENSG00000274272.1	-0.795737
intron_7_100577154_100577273	0.426185	Uterus	0.965678	LRCH4	intron_7_100174777_100174896	ENSG00000077454.17	-0.795737
intron_7_100577389_100577497	0.426185	Uterus	0.965678	ENSG00000274272	intron_7_100175012_100175120	ENSG00000274272.1	0.795737
intron_7_100577389_100577497	0.426185	Uterus	0.965678	LRCH4	intron_7_100175012_100175120	ENSG00000077454.17	0.795737
intron_9_129804338_129807188	0.426207	Uterus	0.965678	TOR1B	intron_9_132566617_132569467	ENSG00000136816.16	0.795699
intron_9_129804479_129807188	0.426207	Uterus	0.965678	TOR1B	intron_9_132566758_132569467	ENSG00000136816.16	-0.795699
intron_10_45553204_45594235	0.435646	Pancreas	0.965679	MARCHF8	intron_10_46048652_46089683	ENSG00000165406.16	0.779567
intron_10_60911552_60941804	0.435187	Pancreas	0.965679	RHOBTB1	intron_10_62671310_62701562	ENSG00000072422.17	0.780347
intron_11_288811_288950	0.435635	Pancreas	0.965679	ENSG00000255026	intron_11_288811_288950	ENSG00000255026.1	0.779586
intron_11_47723316_47724028	0.434241	Pancreas	0.965679	FNBP4	intron_11_47744868_47745580	ENSG00000109920.13	-0.781955
intron_11_64765518_64765951	0.434655	Pancreas	0.965679	SF1	intron_11_64532990_64533423	ENSG00000168066.22	0.78125
intron_12_49105957_49106961	0.43459	Pancreas	0.965679	LMBR1L	intron_12_49499740_49500744	ENSG00000139636.16	-0.781361
intron_12_49106746_49106961	0.43345	Pancreas	0.965679	LMBR1L	intron_12_49500529_49500744	ENSG00000139636.16	0.783301
intron_12_56571855_56581184	0.433299	Pancreas	0.965679	RBMS2	intron_12_56965639_56974968	ENSG00000076067.13	-0.783558
intron_12_82357269_82358223	0.435129	Pancreas	0.965679	CCDC59	intron_12_82751048_82752002	ENSG00000133773.12	0.780444
intron_14_91792558_91797785	0.435019	Pancreas	0.965679	TC2N	intron_14_92258902_92264129	ENSG00000165929.13	-0.780632
intron_15_34553091_34553745	0.434444	Pancreas	0.965679	GOLGA8B	intron_15_34845292_34845946	ENSG00000215252.12	0.781609
intron_15_83008675_83010237	0.435447	Pancreas	0.965679	C15orf40	intron_15_83677427_83678989	ENSG00000169609.14	0.779904
intron_15_99334129_99352369	0.43348	Pancreas	0.965679	LRRC28	intron_15_99874334_99892574	ENSG00000168904.15	-0.783251
intron_16_70034360_70036432	0.43479	Pancreas	0.965679	PDXDC2P-NPIPB14P	intron_16_70068263_70070335	ENSG00000196696.14	-0.781022
intron_16_70034360_70036432	0.43479	Pancreas	0.965679	PDXDC2P	intron_16_70068263_70070335	ENSG00000255185.7	-0.781022
intron_16_70475767_70478272	0.433954	Pancreas	0.965679	FCSK	intron_16_70509670_70512175	ENSG00000157353.17	0.782443
intron_16_75294042_75301757	0.434142	Pancreas	0.965679	CFDP1	intron_16_75327940_75335655	ENSG00000153774.9	0.782123
intron_16_75294042_75305024	0.434142	Pancreas	0.965679	CFDP1	intron_16_75327940_75338922	ENSG00000153774.9	-0.782123
intron_17_39178079_39183713	0.433964	Pancreas	0.965679	CACNB1	intron_17_37334332_37339966	ENSG00000067191.17	0.782427
intron_17_44207911_44208619	0.434787	Pancreas	0.965679	UBTF	intron_17_42285279_42285987	ENSG00000108312.16	0.781027
intron_17_44207911_44209352	0.434787	Pancreas	0.965679	UBTF	intron_17_42285279_42286720	ENSG00000108312.16	-0.781027
intron_18_68701790_68710021	0.433518	Pancreas	0.965679	TMX3	intron_18_66369027_66377258	ENSG00000166479.10	-0.783186
intron_19_11405231_11405323	0.43483	Pancreas	0.965679	RGL3	intron_19_11515907_11515999	ENSG00000205517.13	0.780952
intron_19_11405231_11406419	0.43483	Pancreas	0.965679	RGL3	intron_19_11515907_11517095	ENSG00000205517.13	-0.780952
intron_19_11405426_11406419	0.43483	Pancreas	0.965679	RGL3	intron_19_11516102_11517095	ENSG00000205517.13	0.780952
intron_19_18144693_18145003	0.434867	Pancreas	0.965679	MAST3	intron_19_18255503_18255813	ENSG00000099308.13	-0.78089
intron_19_38889155_38889689	0.433527	Pancreas	0.965679	SIRT2	intron_19_39379795_39380329	ENSG00000068903.21	-0.78317
intron_19_45297954_45299811	0.433724	Pancreas	0.965679	MARK4	intron_19_45801212_45803069	ENSG00000007047.16	-0.782835
intron_19_48077824_48085059	0.435382	Pancreas	0.965679	PLA2G4C	intron_19_48581081_48588316	ENSG00000105499.14	-0.780016
intron_1_113979630_113980332	0.435016	Pancreas	0.965679	OLFML3	intron_1_114522252_114522954	ENSG00000116774.12	0.780637
intron_1_178026255_178034705	0.433575	Pancreas	0.965679	CRYZL2P	intron_1_177995390_178003840	ENSG00000242193.11	0.783088
intron_1_180098985_180110997	0.433985	Pancreas	0.965679	CEP350	intron_1_180068120_180080132	ENSG00000135837.17	-0.78239
intron_1_212444442_212445830	0.435391	Pancreas	0.965679	NENF	intron_1_212617784_212619172	ENSG00000117691.10	-0.78
intron_1_23451528_23452697	0.434306	Pancreas	0.965679	ASAP3	intron_1_23778021_23779190	ENSG00000088280.20	0.781845
intron_1_28407463_28459085	0.434397	Pancreas	0.965679	PHACTR4	intron_1_28733974_28785596	ENSG00000204138.13	-0.78169
intron_1_39026398_39028723	0.435693	Pancreas	0.965679	NDUFS5	intron_1_39492070_39494395	ENSG00000168653.11	0.779487
intron_1_45600457_45602255	0.435518	Pancreas	0.965679	NASP	intron_1_46066129_46067927	ENSG00000132780.17	0.779785
intron_1_88961287_88961381	0.434907	Pancreas	0.965679	KYAT3	intron_1_89426970_89427064	ENSG00000137944.18	-0.780822
intron_20_36653701_36656360	0.43411	Pancreas	0.965679	NDRG3	intron_20_35282104_35284763	ENSG00000101079.21	0.782178
intron_22_26486063_26488029	0.435417	Pancreas	0.965679	SRRD	intron_22_26882029_26883995	ENSG00000100104.13	-0.779956
intron_2_27631900_27632633	0.435465	Pancreas	0.965679	ENSG00000259080	intron_2_27854767_27855500	ENSG00000259080.1	0.779874
intron_2_27631900_27632633	0.435465	Pancreas	0.965679	GPN1	intron_2_27854767_27855500	ENSG00000198522.14	0.779874
intron_3_28241812_28253731	0.433689	Pancreas	0.965679	CMC1	intron_3_28283303_28295222	ENSG00000187118.14	-0.782895
intron_3_28241812_28263291	0.433689	Pancreas	0.965679	CMC1	intron_3_28283303_28304782	ENSG00000187118.14	0.782895
intron_3_40234053_40244446	0.43542	Pancreas	0.965679	MYRIP	intron_3_40275544_40285937	ENSG00000170011.14	-0.779951
intron_4_147631505_147632903	0.434727	Pancreas	0.965679	TMEM184C	intron_4_148552656_148554054	ENSG00000164168.8	-0.781128
intron_4_16213898_16226259	0.433775	Pancreas	0.965679	TAPT1	intron_4_16215521_16227882	ENSG00000169762.17	-0.782748
intron_5_109729513_109755329	0.434031	Pancreas	0.965679	MAN2A1	intron_5_109065214_109091030	ENSG00000112893.10	-0.782313
intron_5_178619896_178623256	0.435737	Pancreas	0.965679	CLK4	intron_5_178046897_178050257	ENSG00000113240.14	0.779412
intron_5_181192016_181194234	0.435436	Pancreas	0.965679	TRIM7-AS2	intron_5_180619016_180621234	ENSG00000250222.4	0.779923
intron_6_31691918_31693027	0.435129	Pancreas	0.965679	ABHD16A	intron_6_31659695_31660804	ENSG00000204427.12	0.780445
intron_6_31691918_31693027	0.435129	Pancreas	0.965679	ENSG00000204422	intron_6_31659695_31660804	ENSG00000204422.7	0.780445
intron_6_90516681_90518447	0.434516	Pancreas	0.965679	MAP3K7	intron_6_91226400_91228166	ENSG00000135341.19	-0.781487
intron_7_128578933_128579999	0.433689	Pancreas	0.965679	ENSG00000242588	intron_7_128218987_128220053	ENSG00000242588.7	0.782895
intron_7_128578933_128579999	0.433689	Pancreas	0.965679	ENSG00000280828	intron_7_128218987_128220053	ENSG00000280828.1	0.782895
intron_7_43887485_43887790	0.434142	Pancreas	0.965679	URGCP	intron_7_43927084_43927389	ENSG00000106608.17	0.782123
intron_7_43938494_43942954	0.433866	Pancreas	0.965679	UBE2D4	intron_7_43978093_43982553	ENSG00000078967.13	0.782593
intron_8_691096_692478	0.43387	Pancreas	0.965679	ERICH1	intron_8_641096_642478	ENSG00000104714.14	-0.782586
intron_9_125341264_125342219	0.435737	Pancreas	0.965679	GAPVD1	intron_9_128103543_128104498	ENSG00000165219.23	0.779412
intron_9_135939759_135945028	0.434349	Pancreas	0.965679	UBAC1	intron_9_138831605_138836874	ENSG00000130560.9	0.781771
intron_9_38540849_38542312	0.435329	Pancreas	0.965679	ANKRD18A	intron_9_38540846_38542309	ENSG00000180071.21	0.780105
intron_8_1763885_1770932	0.462806	Brain_Substantia_nigra	0.965679	CLN8	intron_8_1712051_1719098	ENSG00000182372.10	-0.734234
intron_11_47578028_47578828	0.512944	smultixcan	0.96568	KBTBD4	intron_11_47599580_47600380	ENSG00000123444.14	0.648269
intron_15_90234596_90236063	0.43585	Pancreas	0.96568	ENSG00000284626	intron_15_90777828_90779295	ENSG00000284626.1	-0.779221
intron_15_90234596_90236063	0.43585	Pancreas	0.96568	GDPGP1	intron_15_90777828_90779295	ENSG00000183208.13	-0.779221
intron_17_16439414_16440185	0.435897	Pancreas	0.96568	SNHG29	intron_17_16342728_16343499	ENSG00000175061.20	0.779141
intron_7_150286540_150289450	0.435939	Pancreas	0.96568	ACTR3C	intron_7_149983629_149986539	ENSG00000106526.11	-0.77907
intron_8_23246824_23249210	0.435794	Pancreas	0.96568	CHMP7	intron_8_23104337_23106723	ENSG00000147457.14	-0.779315
intron_19_38889323_38889689	0.438077	Heart_Atrial_Appendage	0.965683	SIRT2	intron_19_39379963_39380329	ENSG00000068903.21	0.775444
intron_4_99076923_99081365	0.438091	Heart_Atrial_Appendage	0.965683	ADH5	intron_4_99998074_100002516	ENSG00000197894.12	-0.77542
intron_7_108566022_108569490	0.438038	Heart_Atrial_Appendage	0.965683	THAP5	intron_7_108206466_108209934	ENSG00000177683.14	0.77551
intron_3_53092618_53099381	0.438126	Heart_Atrial_Appendage	0.965684	ENSG00000272305	intron_3_53126634_53133397	ENSG00000272305.5	-0.775362
intron_3_53092618_53099381	0.438126	Heart_Atrial_Appendage	0.965684	RFT1	intron_3_53126634_53133397	ENSG00000163933.10	-0.775362
intron_15_41264235_41270557	0.391079	Minor_Salivary_Gland	0.965688	CHP1	intron_15_41556433_41562755	ENSG00000187446.12	-0.857662
intron_8_22622697_22623915	0.391105	Minor_Salivary_Gland	0.965688	BIN3	intron_8_22480210_22481428	ENSG00000147439.14	0.857616
intron_14_104708587_104708671	0.466849	Ovary	0.965689	INF2	intron_14_105174924_105175008	ENSG00000203485.14	-0.727615
intron_14_104708732_104709281	0.466849	Ovary	0.965689	INF2	intron_14_105175069_105175618	ENSG00000203485.14	0.727615
intron_14_61767352_61768636	0.467059	Ovary	0.965689	ENSG00000258964	intron_14_62234070_62235354	ENSG00000258964.1	0.727273
intron_14_61767352_61768636	0.467059	Ovary	0.965689	SNAPC1	intron_14_62234070_62235354	ENSG00000023608.5	0.727273
intron_15_50309798_50346372	0.467059	Ovary	0.965689	GABPB1	intron_15_50601995_50638569	ENSG00000104064.18	-0.727273
intron_15_50309798_50354985	0.467059	Ovary	0.965689	GABPB1	intron_15_50601995_50647182	ENSG00000104064.18	0.727273
intron_1_117079649_117081828	0.467059	Ovary	0.965689	TTF2	intron_1_117622271_117624450	ENSG00000116830.12	-0.727273
intron_4_8599586_8601123	0.466943	Ovary	0.965689	CPZ	intron_4_8601313_8602850	ENSG00000109625.19	0.727462
intron_6_89616657_89617954	0.467045	Ovary	0.965689	ANKRD6	intron_6_90326376_90327673	ENSG00000135299.17	-0.727296
intron_12_103980072_103980893	0.467091	Ovary	0.965693	TDG	intron_12_104373850_104374671	ENSG00000139372.15	-0.72722
intron_13_26671989_26676549	0.471763	Skin_Sun_Exposed_Lower_leg	0.965694	WASF3	intron_13_27246126_27250686	ENSG00000132970.14	0.719613
intron_16_89595603_89596484	0.471779	Skin_Sun_Exposed_Lower_leg	0.965694	CPNE7	intron_16_89662011_89662892	ENSG00000178773.15	-0.719588
intron_3_122556121_122558434	0.4751	Prostate	0.965697	PARP9	intron_3_122274968_122277281	ENSG00000138496.17	-0.714205
intron_15_49625431_49632159	0.466264	Stomach	0.965698	DTWD1	intron_15_49917628_49924356	ENSG00000104047.15	-0.728571
intron_1_63523634_63525572	0.471525	Breast_Mammary_Tissue	0.9657	EFCAB7	intron_1_63989305_63991243	ENSG00000203965.13	0.72
intron_3_194708538_194727202	0.512963	smultixcan	0.9657	LINC01968	intron_3_194429267_194447931	ENSG00000237222.4	0.654231
intron_16_88723971_88725416	0.569171	Brain_Cerebellar_Hemisphere	0.9657	PIEZO1	intron_16_88790379_88791824	ENSG00000103335.22	-0.569273
intron_2_100982377_100988079	0.391198	Minor_Salivary_Gland	0.965703	NPAS2	intron_2_101598839_101604541	ENSG00000170485.17	-0.857447
intron_5_124649133_124649610	0.39121	Minor_Salivary_Gland	0.965703	ZNF608	intron_5_123984826_123985303	ENSG00000168916.16	0.857426
intron_7_140351451_140352062	0.391205	Minor_Salivary_Gland	0.965703	SLC37A3	intron_7_140051251_140051862	ENSG00000157800.18	0.857434
intron_11_113363927_113364835	0.391432	Brain_Caudate_basal_ganglia	0.965703	TTC12	intron_11_113234649_113235557	ENSG00000149292.17	0.857024
intron_1_185120271_185120383	0.429874	Esophagus_Mucosa	0.965706	TRMT1L	intron_1_185089403_185089515	ENSG00000121486.12	0.789408
intron_1_1753649_1754051	0.513005	smultixcan	0.965708	NADK	intron_1_1685088_1685490	ENSG00000008130.15	-0.344783
intron_1_89014279_89014547	0.512976	smultixcan	0.965708	GBP3	intron_1_89479962_89480230	ENSG00000117226.12	0.65355
intron_20_52674511_52677020	0.513025	smultixcan	0.965708	ENSG00000232294	intron_20_51291050_51293559	ENSG00000232294.6	0.654135
intron_3_10088950_10090292	0.513021	smultixcan	0.965708	FANCD2	intron_3_10130634_10131976	ENSG00000144554.13	0.654142
intron_3_10090385_10092181	0.513021	smultixcan	0.965708	FANCD2	intron_3_10132069_10133865	ENSG00000144554.13	-0.654142
intron_4_23824353_23824463	0.513018	smultixcan	0.965708	PPARGC1A	intron_4_23825976_23826086	ENSG00000109819.9	0.654145
intron_7_94554575_94555492	0.513001	smultixcan	0.965708	CASD1	intron_7_94183887_94184804	ENSG00000127995.17	0.499816
intron_11_119097297_119098403	0.375772	Brain_Amygdala	0.965708	DPAGT1	intron_11_118968007_118969113	ENSG00000172269.20	-0.885714
intron_12_79821166_79822116	0.375649	Brain_Amygdala	0.965708	PPP1R12A	intron_12_80214946_80215896	ENSG00000058272.19	0.885942
intron_18_9914335_9931810	0.375466	Brain_Amygdala	0.965708	VAPA	intron_18_9914332_9931807	ENSG00000101558.14	0.886282
intron_1_223764207_223766367	0.37571	Brain_Amygdala	0.965708	CAPN2	intron_1_223951909_223954069	ENSG00000162909.18	-0.885828
intron_3_119675233_119676862	0.375772	Brain_Amygdala	0.965708	COX17	intron_3_119394080_119395709	ENSG00000138495.7	0.885714
intron_7_140047007_140054662	0.375521	Brain_Amygdala	0.965708	PARP12	intron_7_139746807_139754462	ENSG00000059378.13	-0.886179
intron_8_103213085_103227989	0.375716	Brain_Amygdala	0.965708	BAALC	intron_8_104225313_104240217	ENSG00000164929.17	0.885817
intron_5_113579695_113581417	0.418663	Skin_Not_Sun_Exposed_Suprapubic	0.96571	YTHDC2	intron_5_112915392_112917114	ENSG00000047188.16	-0.808743
intron_9_72363606_72364696	0.418617	Skin_Not_Sun_Exposed_Suprapubic	0.96571	ZFAND5	intron_9_74978522_74979612	ENSG00000107372.13	-0.808824
intron_11_64796713_64796809	0.463355	Lung	0.96571	MAP4K2	intron_11_64564185_64564281	ENSG00000168067.12	0.733333
intron_11_64797023_64797104	0.463355	Lung	0.96571	MAP4K2	intron_11_64564495_64564576	ENSG00000168067.12	0.733333
intron_11_64797168_64797275	0.463355	Lung	0.96571	MAP4K2	intron_11_64564640_64564747	ENSG00000168067.12	-0.733333
intron_12_56182079_56183861	0.463128	Lung	0.96571	SMARCC2	intron_12_56575863_56577645	ENSG00000139613.12	0.733706
intron_14_39151839_39158285	0.462777	Lung	0.96571	TRAPPC6B	intron_14_39621043_39627489	ENSG00000182400.15	0.734282
intron_14_88480352_88485076	0.463355	Lung	0.96571	PTPN21	intron_14_88946696_88951420	ENSG00000070778.13	0.733333
intron_15_40736594_40737124	0.463063	Lung	0.96571	RMDN3	intron_15_41028792_41029322	ENSG00000137824.16	0.733813
intron_15_89321012_89321125	0.462982	Lung	0.96571	POLG	intron_15_89864243_89864356	ENSG00000140521.18	-0.733945
intron_17_28717425_28718122	0.462795	Lung	0.96571	RAB34	intron_17_27044443_27045140	ENSG00000109113.20	0.734253
intron_17_82661047_82664496	0.462841	Lung	0.96571	RAB40B	intron_17_80618923_80622372	ENSG00000141542.11	-0.734177
intron_1_235702977_235709091	0.462806	Lung	0.96571	LYST	intron_1_235866277_235872391	ENSG00000143669.16	0.734234
intron_20_63597860_63602965	0.463115	Lung	0.96571	GMEB2	intron_20_62229213_62234318	ENSG00000101216.11	-0.733728
intron_22_50569668_50570293	0.463027	Lung	0.96571	CHKB-CPT1B	intron_22_51008097_51008722	ENSG00000254413.8	-0.733871
intron_22_50569668_50570293	0.463027	Lung	0.96571	CPT1B	intron_22_51008097_51008722	ENSG00000205560.13	-0.733871
intron_2_241678649_241680229	0.463136	Lung	0.96571	DTYMK	intron_2_242618064_242619644	ENSG00000168393.13	-0.733693
intron_3_149657309_149657765	0.463063	Lung	0.96571	WWTR1	intron_3_149375096_149375552	ENSG00000018408.15	-0.733813
intron_3_66236700_66243203	0.463082	Lung	0.96571	SLC25A26	intron_3_66287124_66293627	ENSG00000144741.19	0.733781
intron_4_82636823_82680707	0.463063	Lung	0.96571	SCD5	intron_4_83557976_83601860	ENSG00000145284.12	0.733813
intron_5_154002969_154011241	0.463355	Lung	0.96571	FAM114A2	intron_5_153382529_153390801	ENSG00000055147.19	-0.733333
intron_5_154011320_154026399	0.463355	Lung	0.96571	FAM114A2	intron_5_153390880_153405959	ENSG00000055147.19	0.733333
intron_6_2959342_2971117	0.463355	Lung	0.96571	SERPINB6	intron_6_2959576_2971351	ENSG00000124570.21	-0.733333
intron_6_41775605_41776922	0.462815	Lung	0.96571	FRS3	intron_6_41743343_41744660	ENSG00000137218.10	-0.734219
intron_7_92327900_92343024	0.463355	Lung	0.96571	ANKIB1	intron_7_91957214_91972338	ENSG00000001629.10	0.733333
intron_8_1763885_1770932	0.462806	Lung	0.96571	CLN8	intron_8_1712051_1719098	ENSG00000182372.10	-0.734234
intron_8_1763925_1770932	0.462771	Lung	0.96571	CLN8	intron_8_1712091_1719098	ENSG00000182372.10	0.734291
intron_9_114283762_114284724	0.463355	Lung	0.96571	COL27A1	intron_9_117046042_117047004	ENSG00000196739.15	-0.733333
intron_10_73498867_73499595	0.466431	Stomach	0.965716	PPP3CB-AS1	intron_10_75258625_75259353	ENSG00000221817.12	-0.728298
intron_12_18314064_18314526	0.466511	Stomach	0.965716	PIK3C2G	intron_12_18466998_18467460	ENSG00000139144.11	0.728168
intron_12_18314064_18320962	0.466511	Stomach	0.965716	PIK3C2G	intron_12_18466998_18473896	ENSG00000139144.11	-0.728168
intron_17_42308333_42310507	0.466426	Stomach	0.965716	STAT5A	intron_17_40460351_40462525	ENSG00000126561.18	0.728307
intron_17_7901375_7902610	0.466415	Stomach	0.965716	CHD3	intron_17_7804693_7805928	ENSG00000170004.19	-0.728324
intron_17_80101625_80101811	0.466455	Stomach	0.965716	GAA	intron_17_78075424_78075610	ENSG00000171298.13	0.72826
intron_5_80078227_80078921	0.43626	Brain_Hippocampus	0.965718	THBS4	intron_5_79374050_79374744	ENSG00000113296.14	-0.778524
intron_10_103898377_103898877	0.537933	Brain_Cerebellum	0.965719	STN1	intron_10_105658135_105658635	ENSG00000107960.12	-0.615942
intron_10_110569013_110573707	0.537285	Brain_Cerebellum	0.965719	SMC3	intron_10_112328771_112333465	ENSG00000108055.11	-0.616923
intron_10_27029356_27030393	0.537103	Brain_Cerebellum	0.965719	ANKRD26	intron_10_27318285_27319322	ENSG00000107890.17	-0.6172
intron_10_69202519_69202867	0.531971	Brain_Cerebellum	0.965719	SUPV3L1	intron_10_70962275_70962623	ENSG00000156502.14	-0.625
intron_10_70324030_70376452	0.536539	Brain_Cerebellum	0.965719	LRRC20	intron_10_72083786_72136208	ENSG00000172731.15	-0.618056
intron_10_73766210_73766350	0.537552	Brain_Cerebellum	0.965719	SEC24C	intron_10_75525968_75526108	ENSG00000176986.16	0.616519
intron_11_105910545_105911876	0.533411	Brain_Cerebellum	0.965719	GRIA4	intron_11_105781271_105782602	ENSG00000152578.15	0.622807
intron_11_119090265_119091413	0.538105	Brain_Cerebellum	0.965719	HMBS	intron_11_118960975_118962123	ENSG00000256269.11	-0.615681
intron_11_119114365_119116045	0.536769	Brain_Cerebellum	0.965719	C2CD2L	intron_11_118985075_118986755	ENSG00000172375.14	0.617706
intron_11_17431032_17432204	0.537174	Brain_Cerebellum	0.965719	ABCC8	intron_11_17452579_17453751	ENSG00000006071.16	-0.617093
intron_11_20093199_20095672	0.536931	Brain_Cerebellum	0.965719	NAV2	intron_11_20114745_20117218	ENSG00000166833.23	-0.61746
intron_11_450637_451352	0.532445	Brain_Cerebellum	0.965719	PTDSS2	intron_11_450637_451352	ENSG00000174915.12	-0.624277
intron_11_539726_540674	0.537209	Brain_Cerebellum	0.965719	LRRC56	intron_11_539726_540674	ENSG00000161328.11	0.617039
intron_11_57333149_57333435	0.535885	Brain_Cerebellum	0.965719	SSRP1	intron_11_57100623_57100909	ENSG00000149136.9	0.619048
intron_11_598502_601574	0.536058	Brain_Cerebellum	0.965719	PHRF1	intron_11_598502_601574	ENSG00000070047.13	-0.618785
intron_11_61723572_61725995	0.534941	Brain_Cerebellum	0.965719	DAGLA	intron_11_61491044_61493467	ENSG00000134780.10	-0.620482
intron_11_62729086_62733118	0.538301	Brain_Cerebellum	0.965719	TTC9C	intron_11_62496558_62500590	ENSG00000162222.14	0.615385
intron_11_62729086_62735382	0.538301	Brain_Cerebellum	0.965719	TTC9C	intron_11_62496558_62502854	ENSG00000162222.14	-0.615385
intron_11_66284966_66285381	0.538301	Brain_Cerebellum	0.965719	YIF1A	intron_11_66052437_66052852	ENSG00000174851.16	0.615385
intron_11_7641065_7641479	0.538045	Brain_Cerebellum	0.965719	PPFIBP2	intron_11_7662296_7662710	ENSG00000166387.14	-0.615772
intron_12_101756566_101757212	0.538301	Brain_Cerebellum	0.965719	GNPTAB	intron_12_102150344_102150990	ENSG00000111670.16	0.615385
intron_12_124422555_124426622	0.534473	Brain_Cerebellum	0.965719	NCOR2	intron_12_124907101_124911168	ENSG00000196498.14	-0.621192
intron_12_19320056_19320562	0.534696	Brain_Cerebellum	0.965719	PLEKHA5	intron_12_19472990_19473496	ENSG00000052126.17	0.620853
intron_12_8921750_8922633	0.536539	Brain_Cerebellum	0.965719	PHC1	intron_12_9074346_9075229	ENSG00000111752.11	0.618056
intron_13_111301532_111302991	0.534141	Brain_Cerebellum	0.965719	ARHGEF7	intron_13_111953879_111955338	ENSG00000102606.20	0.621697
intron_13_60397405_60439688	0.533694	Brain_Cerebellum	0.965719	TDRD3	intron_13_60971539_61013822	ENSG00000083544.16	-0.622378
intron_13_75855368_75856506	0.535885	Brain_Cerebellum	0.965719	LMO7	intron_13_76429504_76430642	ENSG00000136153.20	0.619048
intron_14_102024580_102026574	0.536298	Brain_Cerebellum	0.965719	DYNC1H1	intron_14_102490917_102492911	ENSG00000197102.14	0.618421
intron_14_23347731_23348161	0.532854	Brain_Cerebellum	0.965719	SLC22A17	intron_14_23816940_23817370	ENSG00000092096.19	0.623656
intron_14_23989075_23990182	0.537588	Brain_Cerebellum	0.965719	DHRS4L2	intron_14_24458284_24459391	ENSG00000187630.18	0.616464
intron_14_24145772_24146208	0.534191	Brain_Cerebellum	0.965719	PSME2	intron_14_24614981_24615417	ENSG00000100911.16	0.621622
intron_14_24145896_24146208	0.534191	Brain_Cerebellum	0.965719	PSME2	intron_14_24615105_24615417	ENSG00000100911.16	-0.621622
intron_14_44964467_44995746	0.534989	Brain_Cerebellum	0.965719	TOGARAM1	intron_14_45433670_45464949	ENSG00000198718.13	0.620408
intron_14_99413934_99458279	0.536808	Brain_Cerebellum	0.965719	SETD3	intron_14_99880271_99924616	ENSG00000183576.13	-0.617647
intron_15_101642644_101645087	0.532844	Brain_Cerebellum	0.965719	TM2D3	intron_15_102182847_102185290	ENSG00000184277.13	0.623671
intron_15_25278884_25418788	0.535741	Brain_Cerebellum	0.965719	SNHG14	intron_15_25524031_25663935	ENSG00000224078.15	-0.619266
intron_15_40022605_40025977	0.537277	Brain_Cerebellum	0.965719	EIF2AK4	intron_15_40314806_40318178	ENSG00000128829.12	0.616935
intron_15_40416362_40418130	0.537512	Brain_Cerebellum	0.965719	IVD	intron_15_40708561_40710329	ENSG00000128928.10	0.61658
intron_15_40854086_40854397	0.536053	Brain_Cerebellum	0.965719	SPINT1	intron_15_41146284_41146595	ENSG00000166145.15	0.618793
intron_15_40854086_40854639	0.536053	Brain_Cerebellum	0.965719	SPINT1	intron_15_41146284_41146837	ENSG00000166145.15	-0.618793
intron_15_40854522_40854639	0.536053	Brain_Cerebellum	0.965719	SPINT1	intron_15_41146720_41146837	ENSG00000166145.15	0.618793
intron_15_45178306_45187454	0.536808	Brain_Cerebellum	0.965719	SHF	intron_15_45470504_45479652	ENSG00000138606.20	0.617647
intron_15_49625431_49631001	0.534854	Brain_Cerebellum	0.965719	DTWD1	intron_15_49917628_49923198	ENSG00000104047.15	-0.620614
intron_15_88531715_88536312	0.53604	Brain_Cerebellum	0.965719	DET1	intron_15_89074946_89079543	ENSG00000140543.15	0.618812
intron_15_88531715_88546540	0.53604	Brain_Cerebellum	0.965719	DET1	intron_15_89074946_89089771	ENSG00000140543.15	0.618812
intron_15_89379269_89387431	0.537512	Brain_Cerebellum	0.965719	MIR9-3HG	intron_15_89922500_89930662	ENSG00000255571.10	0.61658
intron_16_10934004_10941569	0.534228	Brain_Cerebellum	0.965719	DEXI	intron_16_11027861_11035426	ENSG00000182108.11	0.621565
intron_16_1777872_1777946	0.538014	Brain_Cerebellum	0.965719	SPSB3	intron_16_1827873_1827947	ENSG00000162032.16	-0.615819
intron_16_1778048_1778134	0.538014	Brain_Cerebellum	0.965719	SPSB3	intron_16_1828049_1828135	ENSG00000162032.16	0.615819
intron_16_4514664_4538325	0.538301	Brain_Cerebellum	0.965719	CDIP1	intron_16_4564665_4588326	ENSG00000089486.17	-0.615385
intron_16_69270285_69284048	0.537872	Brain_Cerebellum	0.965719	SNTB2	intron_16_69304188_69317951	ENSG00000168807.17	0.616034
intron_16_88711695_88712061	0.536812	Brain_Cerebellum	0.965719	CTU2	intron_16_88778103_88778469	ENSG00000174177.13	0.617641
intron_16_89758705_89761949	0.537501	Brain_Cerebellum	0.965719	FANCA	intron_16_89825113_89828357	ENSG00000187741.16	-0.616596
intron_17_18791040_18797579	0.537512	Brain_Cerebellum	0.965719	TVP23B	intron_17_18694353_18700892	ENSG00000171928.14	0.61658
intron_17_18865952_18872583	0.534804	Brain_Cerebellum	0.965719	PRPSAP2	intron_17_18769265_18775896	ENSG00000141127.15	0.62069
intron_17_48545357_48545495	0.535773	Brain_Cerebellum	0.965719	HOXB-AS1	intron_17_46622719_46622857	ENSG00000230148.8	-0.619217
intron_17_49821790_49823202	0.538301	Brain_Cerebellum	0.965719	KAT7	intron_17_47899152_47900564	ENSG00000136504.14	0.615385
intron_17_49825542_49826000	0.538301	Brain_Cerebellum	0.965719	KAT7	intron_17_47902904_47903362	ENSG00000136504.14	0.615385
intron_17_56946511_56949387	0.534804	Brain_Cerebellum	0.965719	COIL	intron_17_55023872_55026748	ENSG00000121058.5	-0.62069
intron_17_6461556_6463732	0.534462	Brain_Cerebellum	0.965719	PITPNM3	intron_17_6364876_6367052	ENSG00000091622.16	0.621209
intron_17_78855864_78857522	0.534804	Brain_Cerebellum	0.965719	TIMP2	intron_17_76851946_76853604	ENSG00000035862.13	0.62069
intron_17_82932855_82937271	0.537807	Brain_Cerebellum	0.965719	TBCD	intron_17_80890731_80895147	ENSG00000141556.22	0.616133
intron_18_50809404_50819581	0.538301	Brain_Cerebellum	0.965719	MRO	intron_18_48335774_48345951	ENSG00000134042.14	0.615385
intron_19_1531883_1533931	0.536389	Brain_Cerebellum	0.965719	PLK5	intron_19_1531882_1533930	ENSG00000185988.15	0.618283
intron_19_18162506_18162967	0.537221	Brain_Cerebellum	0.965719	ENSG00000268173	intron_19_18273316_18273777	ENSG00000268173.3	-0.617021
intron_19_18162506_18162967	0.537221	Brain_Cerebellum	0.965719	PIK3R2	intron_19_18273316_18273777	ENSG00000105647.19	-0.617021
intron_19_18163147_18163263	0.537221	Brain_Cerebellum	0.965719	ENSG00000268173	intron_19_18273957_18274073	ENSG00000268173.3	-0.617021
intron_19_18163147_18163263	0.537221	Brain_Cerebellum	0.965719	PIK3R2	intron_19_18273957_18274073	ENSG00000105647.19	-0.617021
intron_19_36551977_36554670	0.53352	Brain_Cerebellum	0.965719	ZNF529	intron_19_37042879_37045572	ENSG00000186020.13	-0.622642
intron_19_37187244_37189661	0.538301	Brain_Cerebellum	0.965719	ZNF585B	intron_19_37678146_37680563	ENSG00000245680.11	-0.615385
intron_19_49168423_49168553	0.534191	Brain_Cerebellum	0.965719	TRPM4	intron_19_49671680_49671810	ENSG00000130529.16	0.621622
intron_19_53109908_53116313	0.534969	Brain_Cerebellum	0.965719	ZNF415	intron_19_53613161_53619566	ENSG00000170954.12	-0.620438
intron_1_10261970_10267380	0.535544	Brain_Cerebellum	0.965719	KIF1B	intron_1_10322028_10327438	ENSG00000054523.20	0.619565
intron_1_108807549_108808783	0.537128	Brain_Cerebellum	0.965719	STXBP3	intron_1_109350171_109351405	ENSG00000116266.11	0.617162
intron_1_149899730_149899843	0.537949	Brain_Cerebellum	0.965719	BOLA1	intron_1_149871283_149871396	ENSG00000178096.9	-0.615917
intron_1_149914187_149917739	0.536897	Brain_Cerebellum	0.965719	SV2A	intron_1_149885739_149889291	ENSG00000159164.10	0.617512
intron_1_153770733_153771796	0.534318	Brain_Cerebellum	0.965719	INTS3	intron_1_153743209_153744272	ENSG00000143624.14	-0.621429
intron_1_186323870_186325764	0.535317	Brain_Cerebellum	0.965719	TPR	intron_1_186293002_186294896	ENSG00000047410.14	0.61991
intron_1_226965737_226977449	0.534291	Brain_Cerebellum	0.965719	COQ8A	intron_1_227153438_227165150	ENSG00000163050.18	-0.621469
intron_1_226965737_226977449	0.534291	Brain_Cerebellum	0.965719	ENSG00000288674	intron_1_227153438_227165150	ENSG00000288674.1	-0.621469
intron_1_228276716_228276930	0.534077	Brain_Cerebellum	0.965719	OBSCN	intron_1_228464417_228464631	ENSG00000154358.23	0.621795
intron_1_235380149_235401503	0.535885	Brain_Cerebellum	0.965719	TBCE	intron_1_235543464_235564818	ENSG00000285053.1	0.619048
intron_1_235380149_235401503	0.535885	Brain_Cerebellum	0.965719	TBCE	intron_1_235543464_235564818	ENSG00000284770.2	0.619048
intron_1_235380149_235414433	0.535885	Brain_Cerebellum	0.965719	TBCE	intron_1_235543464_235577748	ENSG00000285053.1	-0.619048
intron_1_235380149_235414433	0.535885	Brain_Cerebellum	0.965719	TBCE	intron_1_235543464_235577748	ENSG00000284770.2	-0.619048
intron_1_29039426_29053104	0.533852	Brain_Cerebellum	0.965719	EPB41	intron_1_29365938_29379616	ENSG00000159023.23	-0.622137
intron_1_31310164_31319109	0.534565	Brain_Cerebellum	0.965719	ZCCHC17	intron_1_31783011_31791956	ENSG00000121766.16	0.621053
intron_1_42807500_42816431	0.535443	Brain_Cerebellum	0.965719	SVBP	intron_1_43273171_43282102	ENSG00000177868.12	-0.619718
intron_1_43995162_43995601	0.535607	Brain_Cerebellum	0.965719	CCDC24	intron_1_44460834_44461273	ENSG00000159214.13	0.619469
intron_1_46000979_46002805	0.537933	Brain_Cerebellum	0.965719	MAST2	intron_1_46466651_46468477	ENSG00000086015.23	-0.615942
intron_1_46436036_46436124	0.534318	Brain_Cerebellum	0.965719	ENSG00000291138	intron_1_46901708_46901796	ENSG00000291138.1	0.621429
intron_1_52059901_52064825	0.536769	Brain_Cerebellum	0.965719	BTF3L4	intron_1_52525573_52530497	ENSG00000134717.18	0.617706
intron_1_58536741_58538795	0.537059	Brain_Cerebellum	0.965719	OMA1	intron_1_59002413_59004467	ENSG00000162600.12	-0.617267
intron_1_6218369_6219236	0.53651	Brain_Cerebellum	0.965719	RNF207	intron_1_6278429_6279296	ENSG00000158286.13	-0.6181
intron_1_70355208_70366444	0.536659	Brain_Cerebellum	0.965719	HHLA3	intron_1_70820891_70832127	ENSG00000197568.15	0.617873
intron_1_7785586_7786721	0.533694	Brain_Cerebellum	0.965719	PER3	intron_1_7845646_7846781	ENSG00000049246.15	-0.622378
intron_20_33660395_33669375	0.53446	Brain_Cerebellum	0.965719	NECAB3	intron_20_32248201_32257181	ENSG00000125967.17	-0.621212
intron_20_33994131_34031522	0.538076	Brain_Cerebellum	0.965719	RALY	intron_20_32581937_32619328	ENSG00000125970.12	0.615725
intron_20_44885886_44887648	0.53501	Brain_Cerebellum	0.965719	YWHAB	intron_20_43514527_43516289	ENSG00000166913.13	-0.620377
intron_20_45333069_45335782	0.536455	Brain_Cerebellum	0.965719	SDC4	intron_20_43961709_43964422	ENSG00000124145.6	0.618182
intron_20_46036795_46040373	0.534318	Brain_Cerebellum	0.965719	SLC12A5	intron_20_44665434_44669012	ENSG00000124140.15	0.621429
intron_21_33245074_33246718	0.537221	Brain_Cerebellum	0.965719	ENSG00000249624	intron_21_34617379_34619023	ENSG00000249624.10	0.617021
intron_21_33245074_33246718	0.537221	Brain_Cerebellum	0.965719	IFNAR2	intron_21_34617379_34619023	ENSG00000159110.22	0.617021
intron_21_36281611_36288014	0.532553	Brain_Cerebellum	0.965719	DOP1B	intron_21_37653909_37660312	ENSG00000142197.13	0.624114
intron_21_39347292_39347379	0.534659	Brain_Cerebellum	0.965719	HMGN1	intron_21_40719218_40719305	ENSG00000205581.11	0.62091
intron_21_39445892_39462375	0.538301	Brain_Cerebellum	0.965719	SH3BGR	intron_21_40817818_40834301	ENSG00000185437.16	0.615385
intron_21_43959859_43967946	0.533974	Brain_Cerebellum	0.965719	AGPAT3	intron_21_45379740_45387827	ENSG00000160216.21	0.621951
intron_21_43960779_43967946	0.533974	Brain_Cerebellum	0.965719	AGPAT3	intron_21_45380660_45387827	ENSG00000160216.21	-0.621951
intron_22_18992017_18994374	0.538102	Brain_Cerebellum	0.965719	CELSR1P1	intron_22_18979530_18981887	ENSG00000237517.10	0.615686
intron_22_21629407_21629543	0.536082	Brain_Cerebellum	0.965719	YDJC	intron_22_21983696_21983832	ENSG00000161179.14	0.618749
intron_22_21701218_21703370	0.532338	Brain_Cerebellum	0.965719	YPEL1	intron_22_22055507_22057659	ENSG00000100027.17	-0.624441
intron_22_26482240_26483674	0.536808	Brain_Cerebellum	0.965719	HPS4	intron_22_26878206_26879640	ENSG00000100099.22	-0.617647
intron_22_26511195_26512099	0.534804	Brain_Cerebellum	0.965719	TFIP11	intron_22_26907161_26908065	ENSG00000100109.17	-0.62069
intron_22_38116211_38120759	0.532638	Brain_Cerebellum	0.965719	PLA2G6	intron_22_38512218_38516766	ENSG00000184381.20	0.623984
intron_22_41206125_41209696	0.534303	Brain_Cerebellum	0.965719	L3MBTL2	intron_22_41602129_41605700	ENSG00000100395.15	-0.621451
intron_22_44205829_44206317	0.532553	Brain_Cerebellum	0.965719	PARVG	intron_22_44601709_44602197	ENSG00000138964.17	-0.624114
intron_22_50507035_50507582	0.53742	Brain_Cerebellum	0.965719	LMF2	intron_22_50945464_50946011	ENSG00000100258.18	-0.616719
intron_2_101835978_101839819	0.53506	Brain_Cerebellum	0.965719	MAP4K4	intron_2_102452440_102456281	ENSG00000071054.17	0.620301
intron_2_119367644_119368188	0.536685	Brain_Cerebellum	0.965719	DBI	intron_2_120125220_120125764	ENSG00000155368.18	-0.617834
intron_2_158631941_158634073	0.537157	Brain_Cerebellum	0.965719	PKP4	intron_2_159488453_159490585	ENSG00000144283.23	-0.617117
intron_2_161160484_161179614	0.536014	Brain_Cerebellum	0.965719	TANK	intron_2_162016995_162036125	ENSG00000136560.14	-0.618852
intron_2_219381584_219381979	0.537867	Brain_Cerebellum	0.965719	DNPEP	intron_2_220246306_220246701	ENSG00000123992.20	0.616042
intron_2_239126679_239134245	0.536808	Brain_Cerebellum	0.965719	HDAC4	intron_2_240048375_240055941	ENSG00000068024.18	0.617647
intron_2_239126694_239134245	0.536808	Brain_Cerebellum	0.965719	HDAC4	intron_2_240048390_240055941	ENSG00000068024.18	-0.617647
intron_2_24139450_24146748	0.537141	Brain_Cerebellum	0.965719	ENSG00000276087	intron_2_24362320_24369618	ENSG00000276087.2	-0.617143
intron_2_24139450_24146748	0.537141	Brain_Cerebellum	0.965719	FAM228B	intron_2_24362320_24369618	ENSG00000219626.9	-0.617143
intron_2_3558998_3559448	0.534318	Brain_Cerebellum	0.965719	RNASEH1-DT	intron_2_3606588_3607038	ENSG00000234171.5	-0.621429
intron_2_3558998_3561317	0.534318	Brain_Cerebellum	0.965719	RNASEH1-DT	intron_2_3606588_3608907	ENSG00000234171.5	0.621429
intron_2_55535763_55537483	0.534709	Brain_Cerebellum	0.965719	CFAP36	intron_2_55762899_55764619	ENSG00000163001.12	-0.620833
intron_2_75701287_75702199	0.534969	Brain_Cerebellum	0.965719	GCFC2	intron_2_75928413_75929325	ENSG00000005436.14	0.620438
intron_2_85861292_85863362	0.536111	Brain_Cerebellum	0.965719	ST3GAL5	intron_2_86088415_86090485	ENSG00000115525.18	0.618705
intron_3_10379284_10388277	0.534886	Brain_Cerebellum	0.965719	ATP2B2	intron_3_10420968_10429961	ENSG00000157087.20	0.620565
intron_3_112011865_112013410	0.533612	Brain_Cerebellum	0.965719	TAGLN3	intron_3_111730712_111732257	ENSG00000144834.14	-0.622502
intron_3_121931735_121939349	0.533161	Brain_Cerebellum	0.965719	SLC15A2	intron_3_121650582_121658196	ENSG00000163406.11	0.623188
intron_3_130999659_131001220	0.533974	Brain_Cerebellum	0.965719	ATP2C1	intron_3_130718503_130720064	ENSG00000017260.20	-0.621951
intron_3_131001344_131016152	0.533974	Brain_Cerebellum	0.965719	ATP2C1	intron_3_130720188_130734996	ENSG00000017260.20	0.621951
intron_3_132683544_132684554	0.536208	Brain_Cerebellum	0.965719	NPHP3	intron_3_132402388_132403398	ENSG00000113971.21	0.618557
intron_3_158821653_158821984	0.537826	Brain_Cerebellum	0.965719	MFSD1	intron_3_158539442_158539773	ENSG00000118855.21	0.616104
intron_3_4303526_4313647	0.535726	Brain_Cerebellum	0.965719	SETMAR	intron_3_4345210_4355331	ENSG00000170364.13	0.619289
intron_3_48464132_48464831	0.533161	Brain_Cerebellum	0.965719	ATRIP	intron_3_48505531_48506230	ENSG00000164053.22	-0.623188
intron_3_48464662_48464831	0.533161	Brain_Cerebellum	0.965719	ATRIP	intron_3_48506061_48506230	ENSG00000164053.22	0.623188
intron_3_51386335_51387737	0.535844	Brain_Cerebellum	0.965719	MANF	intron_3_51423766_51425168	ENSG00000145050.19	0.61911
intron_3_52814071_52814209	0.53632	Brain_Cerebellum	0.965719	ENSG00000243696	intron_3_52848087_52848225	ENSG00000243696.5	0.618387
intron_3_52814071_52814209	0.53632	Brain_Cerebellum	0.965719	ITIH4	intron_3_52848087_52848225	ENSG00000055955.17	0.618387
intron_3_52814363_52816884	0.53632	Brain_Cerebellum	0.965719	ENSG00000243696	intron_3_52848379_52850900	ENSG00000243696.5	0.618387
intron_3_52814363_52816884	0.53632	Brain_Cerebellum	0.965719	ITIH4	intron_3_52848379_52850900	ENSG00000055955.17	0.618387
intron_3_9816202_9817645	0.53257	Brain_Cerebellum	0.965719	TTLL3	intron_3_9857886_9859329	ENSG00000214021.18	-0.624088
intron_3_9833245_9834427	0.533432	Brain_Cerebellum	0.965719	TTLL3	intron_3_9874929_9876111	ENSG00000214021.18	0.622776
intron_4_1012564_1022203	0.534244	Brain_Cerebellum	0.965719	FGFRL1	intron_4_1006352_1015991	ENSG00000127418.15	-0.62154
intron_4_140659705_140661893	0.534317	Brain_Cerebellum	0.965719	TBC1D9	intron_4_141580859_141583047	ENSG00000109436.8	-0.62143
intron_4_20724888_20727285	0.538294	Brain_Cerebellum	0.965719	PACRGL	intron_4_20726511_20728908	ENSG00000163138.19	-0.615394
intron_4_38049898_38054199	0.535497	Brain_Cerebellum	0.965719	TBC1D1	intron_4_38051519_38055820	ENSG00000065882.18	0.619637
intron_4_39218105_39224884	0.532134	Brain_Cerebellum	0.965719	WDR19	intron_4_39219725_39226504	ENSG00000157796.18	-0.624752
intron_4_42049479_42060191	0.537991	Brain_Cerebellum	0.965719	SLC30A9	intron_4_42051496_42062208	ENSG00000014824.14	-0.615854
intron_4_76131284_76132523	0.536687	Brain_Cerebellum	0.965719	NUP54	intron_4_77052437_77053676	ENSG00000138750.16	0.61783
intron_4_80201521_80201914	0.536488	Brain_Cerebellum	0.965719	PRDM8	intron_4_81122675_81123068	ENSG00000152784.16	0.618132
intron_5_138875606_138886212	0.535885	Brain_Cerebellum	0.965719	CTNNA1	intron_5_138211295_138221901	ENSG00000044115.21	-0.619048
intron_5_150391657_150391957	0.531971	Brain_Cerebellum	0.965719	TCOF1	intron_5_149771220_149771520	ENSG00000070814.22	-0.625
intron_5_150391795_150391957	0.531971	Brain_Cerebellum	0.965719	TCOF1	intron_5_149771358_149771520	ENSG00000070814.22	0.625
intron_5_150392176_150392708	0.531971	Brain_Cerebellum	0.965719	TCOF1	intron_5_149771739_149772271	ENSG00000070814.22	0.625
intron_5_168492847_168494550	0.533161	Brain_Cerebellum	0.965719	RARS1	intron_5_167919852_167921555	ENSG00000113643.9	0.623188
intron_5_168498046_168500591	0.533161	Brain_Cerebellum	0.965719	RARS1	intron_5_167925051_167927596	ENSG00000113643.9	-0.623188
intron_5_171910797_171914343	0.534941	Brain_Cerebellum	0.965719	FBXW11	intron_5_171337801_171341347	ENSG00000072803.18	0.620482
intron_5_171910797_172006458	0.534941	Brain_Cerebellum	0.965719	FBXW11	intron_5_171337801_171433462	ENSG00000072803.18	-0.620482
intron_5_31548687_31551293	0.538301	Brain_Cerebellum	0.965719	C5orf22	intron_5_31548794_31551400	ENSG00000082213.18	0.615385
intron_5_32379210_32380075	0.537399	Brain_Cerebellum	0.965719	ZFR	intron_5_32379316_32380181	ENSG00000056097.16	0.616751
intron_5_36217884_36219596	0.53222	Brain_Cerebellum	0.965719	NADK2	intron_5_36217986_36219698	ENSG00000152620.13	0.62462
intron_5_36219679_36225542	0.53222	Brain_Cerebellum	0.965719	NADK2	intron_5_36219781_36225644	ENSG00000152620.13	0.62462
intron_6_122796968_122801310	0.537221	Brain_Cerebellum	0.965719	SMPDL3A	intron_6_123118113_123122455	ENSG00000172594.13	-0.617021
intron_6_159027230_159040919	0.536398	Brain_Cerebellum	0.965719	TAGAP-AS1	intron_6_159448262_159461951	ENSG00000271913.9	-0.618269
intron_6_31148728_31148892	0.534385	Brain_Cerebellum	0.965719	CCHCR1	intron_6_31116505_31116669	ENSG00000204536.15	-0.621326
intron_6_36028273_36052699	0.532517	Brain_Cerebellum	0.965719	MAPK14	intron_6_35996050_36020476	ENSG00000112062.12	0.624168
intron_6_4126237_4127762	0.537301	Brain_Cerebellum	0.965719	ECI2	intron_6_4126471_4127996	ENSG00000198721.13	-0.616899
intron_6_98927822_98947806	0.535443	Brain_Cerebellum	0.965719	FBXL4	intron_6_99375698_99395682	ENSG00000112234.9	0.619718
intron_7_107940358_107951226	0.535349	Brain_Cerebellum	0.965719	LAMB1	intron_7_107580803_107591671	ENSG00000091136.15	0.619861
intron_7_128405865_128409756	0.537895	Brain_Cerebellum	0.965719	IMPDH1	intron_7_128045919_128049810	ENSG00000106348.18	-0.616
intron_7_149288691_149289938	0.538033	Brain_Cerebellum	0.965719	ZNF783	intron_7_148985782_148987029	ENSG00000204946.10	-0.615789
intron_7_151118632_151119987	0.537921	Brain_Cerebellum	0.965719	AGAP3	intron_7_150815719_150817074	ENSG00000133612.19	-0.61596
intron_7_2149238_2213212	0.537221	Brain_Cerebellum	0.965719	MAD1L1	intron_7_2188873_2252847	ENSG00000002822.16	0.617021
intron_7_30550781_30552100	0.536263	Brain_Cerebellum	0.965719	GARS1-DT	intron_7_30590397_30591716	ENSG00000196295.13	0.618474
intron_7_43928111_43938431	0.533965	Brain_Cerebellum	0.965719	UBE2D4	intron_7_43967710_43978030	ENSG00000078967.13	0.621965
intron_7_50447297_50448181	0.531931	Brain_Cerebellum	0.965719	FIGNL1	intron_7_50514995_50515879	ENSG00000132436.12	-0.625062
intron_7_6602140_6602664	0.534291	Brain_Cerebellum	0.965719	INTS15	intron_7_6641771_6642295	ENSG00000146576.13	0.621469
intron_7_66401394_66402457	0.533743	Brain_Cerebellum	0.965719	LINC00174	intron_7_65866381_65867444	ENSG00000179406.10	0.622302
intron_7_67195337_67238308	0.534124	Brain_Cerebellum	0.965719	TYW1	intron_7_66660324_66703295	ENSG00000198874.14	-0.621723
intron_7_98203706_98203944	0.534871	Brain_Cerebellum	0.965719	LMTK2	intron_7_97833018_97833256	ENSG00000164715.6	0.620588
intron_7_99452440_99453966	0.538209	Brain_Cerebellum	0.965719	CPSF4	intron_7_99050063_99051589	ENSG00000160917.15	-0.615523
intron_7_99560695_99563863	0.533006	Brain_Cerebellum	0.965719	ZNF655	intron_7_99158318_99161486	ENSG00000197343.11	0.623423
intron_7_99560695_99572245	0.533006	Brain_Cerebellum	0.965719	ZNF655	intron_7_99158318_99169868	ENSG00000197343.11	0.623423
intron_8_129904585_129939608	0.537933	Brain_Cerebellum	0.965719	CYRIB	intron_8_130916831_130951854	ENSG00000153310.22	-0.615942
intron_8_140511646_140515126	0.535885	Brain_Cerebellum	0.965719	CHRAC1	intron_8_141521745_141525225	ENSG00000104472.10	-0.619048
intron_8_143381344_143381572	0.534904	Brain_Cerebellum	0.965719	RHPN1	intron_8_144463514_144463742	ENSG00000158106.14	-0.620537
intron_8_94490082_94491578	0.536391	Brain_Cerebellum	0.965719	VIRMA	intron_8_95502310_95503806	ENSG00000164944.12	0.61828
intron_8_94490082_94492652	0.536391	Brain_Cerebellum	0.965719	VIRMA	intron_8_95502310_95504880	ENSG00000164944.12	-0.61828
intron_9_130634738_130635999	0.532697	Brain_Cerebellum	0.965719	FUBP3	intron_9_133510125_133511386	ENSG00000107164.17	0.623894
intron_9_130873037_130874868	0.533317	Brain_Cerebellum	0.965719	ABL1	intron_9_133748424_133750255	ENSG00000097007.20	0.622951
intron_9_34665190_34665314	0.53257	Brain_Cerebellum	0.965719	ENSG00000187186	intron_9_34665187_34665311	ENSG00000187186.15	-0.624088
intron_9_34665190_34665314	0.53257	Brain_Cerebellum	0.965719	ENSG00000261215	intron_9_34665187_34665311	ENSG00000261215.1	-0.624088
intron_9_83641591_83643429	0.532405	Brain_Cerebellum	0.965719	IDNK	intron_9_86256506_86258344	ENSG00000148057.16	-0.624339
intron_1_32240847_32241137	0.40179	Nerve_Tibial	0.965721	ENSG00000291132	intron_1_32706448_32706738	ENSG00000291132.1	-0.838429
intron_12_109241281_109242437	0.46564	Brain_Cortex	0.965724	ACACB	intron_12_109679086_109680242	ENSG00000076555.16	-0.729592
intron_14_45110817_45112318	0.465691	Brain_Cortex	0.965724	PRPF39	intron_14_45580020_45581521	ENSG00000185246.18	-0.729508
intron_3_124796817_124817621	0.465668	Brain_Cortex	0.965724	ITGB5	intron_3_124515664_124536468	ENSG00000082781.12	-0.729545
intron_10_27061242_27063988	0.465804	Brain_Cortex	0.965725	ANKRD26	intron_10_27350171_27352917	ENSG00000107890.17	0.729323
intron_10_50344345_50433476	0.4659	Brain_Cortex	0.965725	SGMS1	intron_10_52104105_52193236	ENSG00000198964.14	0.729167
intron_10_86680157_86681436	0.46587	Brain_Cortex	0.965725	ENSG00000289258	intron_10_88439914_88441193	ENSG00000289258.1	0.729215
intron_10_86680157_86681436	0.46587	Brain_Cortex	0.965725	LDB3	intron_10_88439914_88441193	ENSG00000122367.21	0.729215
intron_11_8111137_8126659	0.4659	Brain_Cortex	0.965725	RIC3	intron_11_8132684_8148206	ENSG00000166405.16	-0.729167
intron_16_86552146_86554645	0.465902	Brain_Cortex	0.965725	MTHFSD	intron_16_86585752_86588251	ENSG00000103248.19	-0.729163
intron_22_38145653_38169218	0.4659	Brain_Cortex	0.965725	PLA2G6	intron_22_38541660_38565225	ENSG00000184381.20	-0.729167
intron_1_183573292_183574487	0.401899	Nerve_Tibial	0.965726	NCF2	intron_1_183542427_183543622	ENSG00000116701.16	-0.838235
intron_22_41264843_41268097	0.401849	Nerve_Tibial	0.965726	RANGAP1	intron_22_41660847_41664101	ENSG00000100401.21	-0.838323
intron_2_159712606_159729009	0.401878	Nerve_Tibial	0.965726	MARCHF7	intron_2_160569117_160585520	ENSG00000136536.15	0.838272
intron_2_62501487_62502437	0.401845	Nerve_Tibial	0.965726	TMEM17	intron_2_62728622_62729572	ENSG00000186889.10	0.83833
intron_17_28325647_28326534	0.485053	Adipose_Subcutaneous	0.965728	TMEM97	intron_17_26652673_26653560	ENSG00000109084.14	0.698198
intron_11_132146514_132212022	0.505361	Brain_Putamen_basal_ganglia	0.96573	NTM	intron_11_132016408_132081916	ENSG00000182667.15	-0.666078
intron_10_29499263_29512735	0.46216	Esophagus_Muscularis	0.965731	SVIL	intron_10_29788192_29801664	ENSG00000197321.16	-0.735294
intron_10_49981281_49987165	0.463608	Esophagus_Muscularis	0.965731	TIMM23B-AGAP6	intron_10_51741041_51746925	ENSG00000178440.9	-0.732919
intron_10_69200499_69202439	0.462267	Esophagus_Muscularis	0.965731	SUPV3L1	intron_10_70960255_70962195	ENSG00000156502.14	0.735119
intron_11_10002689_10028452	0.462045	Esophagus_Muscularis	0.965731	SBF2	intron_11_10024236_10049999	ENSG00000133812.18	0.735484
intron_11_130906721_130907953	0.463646	Esophagus_Muscularis	0.965731	SNX19	intron_11_130776616_130777848	ENSG00000120451.11	-0.732856
intron_11_2776054_2776986	0.463828	Esophagus_Muscularis	0.965731	KCNQ1	intron_11_2797284_2798216	ENSG00000053918.18	0.732558
intron_11_60939638_60941122	0.463866	Esophagus_Muscularis	0.965731	SLC15A3	intron_11_60707110_60708594	ENSG00000110446.12	0.732496
intron_11_64796713_64796809	0.463355	Esophagus_Muscularis	0.965731	MAP4K2	intron_11_64564185_64564281	ENSG00000168067.12	0.733333
intron_11_64797168_64797275	0.463355	Esophagus_Muscularis	0.965731	MAP4K2	intron_11_64564640_64564747	ENSG00000168067.12	-0.733333
intron_11_74718832_74730807	0.463474	Esophagus_Muscularis	0.965731	CHRDL2	intron_11_74429877_74441852	ENSG00000054938.17	0.733138
intron_12_53014943_53045961	0.463279	Esophagus_Muscularis	0.965731	TNS2-AS1	intron_12_53408727_53439745	ENSG00000257337.9	0.733457
intron_12_56182079_56183861	0.463128	Esophagus_Muscularis	0.965731	SMARCC2	intron_12_56575863_56577645	ENSG00000139613.12	0.733706
intron_13_110688018_110697918	0.463797	Esophagus_Muscularis	0.965731	CARS2	intron_13_111340365_111350265	ENSG00000134905.17	0.73261
intron_14_24103255_24103510	0.462472	Esophagus_Muscularis	0.965731	PCK2	intron_14_24572464_24572719	ENSG00000100889.12	-0.734783
intron_14_39151839_39158285	0.463327	Esophagus_Muscularis	0.965731	TRAPPC6B	intron_14_39621043_39627489	ENSG00000182400.15	0.73338
intron_14_73148094_73170797	0.462279	Esophagus_Muscularis	0.965731	PSEN1	intron_14_73614802_73637505	ENSG00000080815.20	-0.735099
intron_14_73148106_73170797	0.462279	Esophagus_Muscularis	0.965731	PSEN1	intron_14_73614814_73637505	ENSG00000080815.20	0.735099
intron_14_88480352_88485076	0.463355	Esophagus_Muscularis	0.965731	PTPN21	intron_14_88946696_88951420	ENSG00000070778.13	0.733333
intron_15_40736594_40737124	0.463063	Esophagus_Muscularis	0.965731	RMDN3	intron_15_41028792_41029322	ENSG00000137824.16	0.733813
intron_15_63597745_63600697	0.463887	Esophagus_Muscularis	0.965731	FBXL22	intron_15_63889944_63892896	ENSG00000197361.8	0.732461
intron_15_75598681_75601138	0.46216	Esophagus_Muscularis	0.965731	ENSG00000260269	intron_15_75891022_75893479	ENSG00000260269.5	-0.735294
intron_15_75598681_75601138	0.46216	Esophagus_Muscularis	0.965731	SNUPN	intron_15_75891022_75893479	ENSG00000169371.14	-0.735294
intron_15_89321012_89321125	0.462982	Esophagus_Muscularis	0.965731	POLG	intron_15_89864243_89864356	ENSG00000140521.18	0.733945
intron_15_90871605_90875582	0.463527	Esophagus_Muscularis	0.965731	FURIN	intron_15_91414835_91418812	ENSG00000140564.13	-0.733051
intron_16_291297_293488	0.463928	Esophagus_Muscularis	0.965731	AXIN1	intron_16_341297_343488	ENSG00000103126.15	-0.732394
intron_16_2938456_2940032	0.4635	Esophagus_Muscularis	0.965731	FLYWCH1	intron_16_2988457_2990033	ENSG00000059122.17	0.733096
intron_16_3674494_3675324	0.461544	Esophagus_Muscularis	0.965731	TRAP1	intron_16_3724495_3725325	ENSG00000126602.11	0.736307
intron_16_4714186_4717443	0.46385	Esophagus_Muscularis	0.965731	ANKS3	intron_16_4764187_4767444	ENSG00000168096.15	-0.732523
intron_16_4714186_4724750	0.46385	Esophagus_Muscularis	0.965731	ANKS3	intron_16_4764187_4774751	ENSG00000168096.15	0.732523
intron_16_662844_665679	0.463837	Esophagus_Muscularis	0.965731	WDR90	intron_16_712844_715679	ENSG00000161996.19	0.732543
intron_16_68539469_68539758	0.461758	Esophagus_Muscularis	0.965731	ZFP90	intron_16_68573372_68573661	ENSG00000184939.16	-0.735955
intron_16_68539825_68557998	0.463524	Esophagus_Muscularis	0.965731	ZFP90	intron_16_68573728_68591901	ENSG00000184939.16	0.733057
intron_16_80997429_80998285	0.461663	Esophagus_Muscularis	0.965731	CMC2	intron_16_81031034_81031890	ENSG00000103121.9	0.736111
intron_16_8635079_8635168	0.462775	Esophagus_Muscularis	0.965731	METTL22	intron_16_8728936_8729025	ENSG00000067365.15	0.734285
intron_17_80389917_80390012	0.461757	Esophagus_Muscularis	0.965731	RNF213	intron_17_78363717_78363812	ENSG00000173821.20	0.735956
intron_17_82661047_82664496	0.462841	Esophagus_Muscularis	0.965731	RAB40B	intron_17_80618923_80622372	ENSG00000141542.11	-0.734177
intron_19_12226527_12230460	0.462124	Esophagus_Muscularis	0.965731	ZNF44	intron_19_12337342_12341275	ENSG00000197857.16	-0.735354
intron_19_14693494_14695010	0.461663	Esophagus_Muscularis	0.965731	ZNF333	intron_19_14804306_14805822	ENSG00000160961.12	0.736111
intron_19_1821682_1823572	0.462787	Esophagus_Muscularis	0.965731	REXO1	intron_19_1821681_1823571	ENSG00000079313.15	0.734266
intron_19_37190150_37198939	0.463758	Esophagus_Muscularis	0.965731	ZNF585B	intron_19_37681052_37689841	ENSG00000245680.11	-0.732673
intron_19_45770640_45771568	0.463469	Esophagus_Muscularis	0.965731	DMPK	intron_19_46273898_46274826	ENSG00000104936.20	0.733147
intron_1_13816570_13823159	0.462877	Esophagus_Muscularis	0.965731	PRDM2	intron_1_14143065_14149654	ENSG00000116731.23	-0.734118
intron_1_235702977_235709091	0.462806	Esophagus_Muscularis	0.965731	LYST	intron_1_235866277_235872391	ENSG00000143669.16	0.734234
intron_1_33331462_33332275	0.462223	Esophagus_Muscularis	0.965731	PHC2	intron_1_33797063_33797876	ENSG00000134686.21	-0.735192
intron_1_33331699_33332275	0.462432	Esophagus_Muscularis	0.965731	PHC2	intron_1_33797300_33797876	ENSG00000134686.21	0.734848
intron_20_58668127_58670512	0.46253	Esophagus_Muscularis	0.965731	STX16	intron_20_57243183_57245568	ENSG00000124222.22	0.734687
intron_20_58669453_58670512	0.46253	Esophagus_Muscularis	0.965731	STX16-NPEPL1	intron_20_57244509_57245568	ENSG00000254995.4	-0.734687
intron_20_58669453_58670512	0.46253	Esophagus_Muscularis	0.965731	STX16	intron_20_57244509_57245568	ENSG00000124222.22	-0.734687
intron_22_20141012_20141217	0.463634	Esophagus_Muscularis	0.965731	ZDHHC8	intron_22_20128535_20128740	ENSG00000099904.16	0.732877
intron_22_49921761_49922612	0.462224	Esophagus_Muscularis	0.965731	CRELD2	intron_22_50315409_50316260	ENSG00000184164.15	0.73519
intron_22_50444117_50444199	0.461517	Esophagus_Muscularis	0.965731	PPP6R2	intron_22_50882546_50882628	ENSG00000100239.16	-0.736351
intron_2_241678649_241680229	0.463136	Esophagus_Muscularis	0.965731	DTYMK	intron_2_242618064_242619644	ENSG00000168393.13	-0.733693
intron_2_36729491_36743100	0.463069	Esophagus_Muscularis	0.965731	VIT	intron_2_36956634_36970243	ENSG00000205221.13	0.733802
intron_3_123150364_123154971	0.462681	Esophagus_Muscularis	0.965731	PDIA5	intron_3_122869211_122873818	ENSG00000065485.20	-0.73444
intron_3_141970141_141974048	0.463517	Esophagus_Muscularis	0.965731	TFDP2	intron_3_141688983_141692890	ENSG00000114126.18	0.733068
intron_3_64583511_64586817	0.461702	Esophagus_Muscularis	0.965731	ADAMTS9-AS1	intron_3_64569187_64572493	ENSG00000241158.7	0.736047
intron_3_64584101_64586817	0.461702	Esophagus_Muscularis	0.965731	ADAMTS9-AS1	intron_3_64569777_64572493	ENSG00000241158.7	-0.736047
intron_3_64799745_64809795	0.461663	Esophagus_Muscularis	0.965731	ADAMTS9-AS2	intron_3_64785421_64795470	ENSG00000241684.8	-0.736111
intron_3_64799745_64867168	0.461663	Esophagus_Muscularis	0.965731	ADAMTS9-AS2	intron_3_64785421_64852843	ENSG00000241684.8	0.736111
intron_3_66221127_66236544	0.463082	Esophagus_Muscularis	0.965731	SLC25A26	intron_3_66271553_66286968	ENSG00000144741.19	0.733781
intron_3_69008528_69009637	0.462787	Esophagus_Muscularis	0.965731	EOGT	intron_3_69057679_69058788	ENSG00000163378.14	0.734266
intron_3_69009860_69011936	0.462787	Esophagus_Muscularis	0.965731	EOGT	intron_3_69059011_69061087	ENSG00000163378.14	0.734266
intron_5_139480898_139481159	0.462066	Esophagus_Muscularis	0.965731	STING1	intron_5_138860483_138860744	ENSG00000184584.14	0.73545
intron_5_139481342_139481478	0.462066	Esophagus_Muscularis	0.965731	STING1	intron_5_138860927_138861063	ENSG00000184584.14	-0.73545
intron_5_154002969_154011241	0.463355	Esophagus_Muscularis	0.965731	FAM114A2	intron_5_153382529_153390801	ENSG00000055147.19	-0.733333
intron_6_10728727_10730615	0.463562	Esophagus_Muscularis	0.965731	TMEM14C	intron_6_10728960_10730848	ENSG00000111843.14	0.732995
intron_6_2959342_2971117	0.463355	Esophagus_Muscularis	0.965731	SERPINB6	intron_6_2959576_2971351	ENSG00000124570.21	-0.733333
intron_6_2959342_2971248	0.463355	Esophagus_Muscularis	0.965731	SERPINB6	intron_6_2959576_2971482	ENSG00000124570.21	-0.733333
intron_6_41776622_41776922	0.462815	Esophagus_Muscularis	0.965731	FRS3	intron_6_41744360_41744660	ENSG00000137218.10	0.734219
intron_7_64882785_64893412	0.46216	Esophagus_Muscularis	0.965731	ZNF273	intron_7_64343163_64353790	ENSG00000198039.12	-0.735294
intron_8_101689406_101692791	0.463653	Esophagus_Muscularis	0.965731	NCALD	intron_8_102701634_102705019	ENSG00000104490.18	0.732845
intron_8_120006875_120009029	0.462806	Esophagus_Muscularis	0.965731	DEPTOR	intron_8_121019114_121021268	ENSG00000155792.10	0.734234
intron_8_142727859_142735326	0.462839	Esophagus_Muscularis	0.965731	THEM6	intron_8_143809277_143816744	ENSG00000130193.8	-0.734179
intron_8_23246824_23249210	0.461706	Esophagus_Muscularis	0.965731	CHMP7	intron_8_23104337_23106723	ENSG00000147457.14	-0.736041
intron_9_121467931_121499650	0.462526	Esophagus_Muscularis	0.965731	GGTA1	intron_9_124230209_124261929	ENSG00000204136.12	0.734694
intron_9_122291840_122313227	0.463899	Esophagus_Muscularis	0.965731	MRRF	intron_9_125054119_125075506	ENSG00000148187.18	0.732441
intron_9_125355857_125359420	0.461543	Esophagus_Muscularis	0.965731	GAPVD1	intron_9_128118136_128121699	ENSG00000165219.23	-0.736308
intron_9_92310675_92311146	0.463797	Esophagus_Muscularis	0.965731	NOL8	intron_9_95072957_95073428	ENSG00000198000.12	0.732609
intron_9_92310675_92314267	0.463797	Esophagus_Muscularis	0.965731	NOL8	intron_9_95072957_95076549	ENSG00000198000.12	-0.732609
intron_10_102471396_102472022	0.476206	Prostate	0.965732	MFSD13A	intron_10_104231153_104231779	ENSG00000138111.14	-0.712418
intron_10_119580010_119581922	0.475761	Prostate	0.965732	TIAL1	intron_10_121339522_121341434	ENSG00000151923.18	0.713137
intron_11_118117454_118117902	0.475547	Prostate	0.965732	TMPRSS4	intron_11_117988169_117988617	ENSG00000137648.19	0.713483
intron_14_73198129_73206386	0.475502	Prostate	0.965732	PSEN1	intron_14_73664837_73673094	ENSG00000080815.20	0.713555
intron_14_88505371_88507923	0.47564	Prostate	0.965732	PTPN21	intron_14_88971715_88974267	ENSG00000070778.13	-0.713333
intron_15_101686062_101701086	0.476027	Prostate	0.965732	TARS3	intron_15_102226265_102241289	ENSG00000185418.16	-0.712707
intron_15_44759662_44759748	0.475229	Prostate	0.965732	TRIM69	intron_15_45051860_45051946	ENSG00000185880.13	-0.713998
intron_15_99287951_99333923	0.475925	Prostate	0.965732	LRRC28	intron_15_99828156_99874128	ENSG00000168904.15	0.712871
intron_15_99287951_99334018	0.475925	Prostate	0.965732	LRRC28	intron_15_99828156_99874223	ENSG00000168904.15	0.712871
intron_16_18830369_18832940	0.475488	Prostate	0.965732	SMG1	intron_16_18841691_18844262	ENSG00000157106.18	0.713578
intron_16_789715_790177	0.476193	Prostate	0.965732	CHTF18	intron_16_839715_840177	ENSG00000127586.17	-0.712439
intron_16_88711695_88712274	0.4757	Prostate	0.965732	CTU2	intron_16_88778103_88778682	ENSG00000174177.13	-0.713235
intron_17_50547767_50548283	0.475668	Prostate	0.965732	SPATA20	intron_17_48625128_48625644	ENSG00000006282.21	-0.713287
intron_17_50548161_50548283	0.475668	Prostate	0.965732	SPATA20	intron_17_48625522_48625644	ENSG00000006282.21	0.713287
intron_17_75514208_75515401	0.47639	Prostate	0.965732	CASKIN2	intron_17_73510289_73511482	ENSG00000177303.10	-0.712121
intron_18_80079808_80080781	0.475668	Prostate	0.965732	ENSG00000267127	intron_18_77837710_77838683	ENSG00000267127.7	0.713287
intron_18_80079808_80080781	0.475668	Prostate	0.965732	RBFADN	intron_18_77837710_77838683	ENSG00000261126.7	0.713287
intron_18_80079808_80095288	0.475668	Prostate	0.965732	RBFADN	intron_18_77837710_77853168	ENSG00000261126.7	-0.713287
intron_19_35633001_35633077	0.475252	Prostate	0.965732	RBM42	intron_19_36123903_36123979	ENSG00000126254.12	0.71396
intron_19_40348724_40365553	0.475925	Prostate	0.965732	PLD3	intron_19_40854631_40871460	ENSG00000105223.21	0.712871
intron_1_46813606_46813912	0.475171	Prostate	0.965732	CYP4B1	intron_1_47279278_47279584	ENSG00000142973.15	0.71409
intron_1_52948080_52950755	0.475711	Prostate	0.965732	SCP2	intron_1_53413752_53416427	ENSG00000116171.19	-0.713218
intron_20_38066256_38089726	0.475511	Prostate	0.965732	RPRD1B	intron_20_36694658_36718128	ENSG00000101413.12	0.713542
intron_21_39380486_39390698	0.475793	Prostate	0.965732	GET1-SH3BGR	intron_21_40752412_40762624	ENSG00000285815.1	-0.713086
intron_21_39380486_39390698	0.475793	Prostate	0.965732	GET1	intron_21_40752412_40762624	ENSG00000182093.16	-0.713086
intron_22_23311836_23312887	0.476036	Prostate	0.965732	BCR	intron_22_23654023_23655074	ENSG00000186716.21	0.712693
intron_22_23311918_23312887	0.476322	Prostate	0.965732	BCR	intron_22_23654105_23655074	ENSG00000186716.21	-0.71223
intron_22_39134752_39138636	0.476008	Prostate	0.965732	CBX7	intron_22_39530757_39534641	ENSG00000100307.13	-0.712737
intron_2_179444977_179445550	0.4757	Prostate	0.965732	ZNF385B	intron_2_180309704_180310277	ENSG00000144331.20	0.713235
intron_2_74211866_74214079	0.476322	Prostate	0.965732	MTHFD2	intron_2_74438993_74441206	ENSG00000065911.13	0.71223
intron_2_95405402_95405553	0.475209	Prostate	0.965732	FAHD2A	intron_2_96071150_96071301	ENSG00000115042.10	-0.714029
intron_3_47417823_47418134	0.476322	Prostate	0.965732	SCAP	intron_3_47459313_47459624	ENSG00000114650.21	-0.71223
intron_3_47417826_47418134	0.476322	Prostate	0.965732	SCAP	intron_3_47459316_47459624	ENSG00000114650.21	0.71223
intron_4_1740002_1740826	0.476109	Prostate	0.965732	TACC3	intron_4_1741729_1742553	ENSG00000013810.21	-0.712575
intron_5_180612611_180613011	0.476344	Prostate	0.965732	FLT4	intron_5_180039611_180040011	ENSG00000037280.16	-0.712195
intron_6_79201726_79202276	0.475491	Prostate	0.965732	HMGN3	intron_6_79911443_79911993	ENSG00000118418.16	-0.713573
intron_6_79201726_79202317	0.475318	Prostate	0.965732	HMGN3	intron_6_79911443_79912034	ENSG00000118418.16	-0.713853
intron_7_79456180_79458847	0.475819	Prostate	0.965732	MAGI2-AS3	intron_7_79085496_79088163	ENSG00000234456.10	0.713043
intron_9_114408018_114423314	0.476206	Prostate	0.965732	WHRN	intron_9_117170298_117185594	ENSG00000095397.17	0.712418
intron_9_129123138_129128985	0.475417	Prostate	0.965732	PTPA	intron_9_131885417_131891264	ENSG00000119383.21	0.713693
intron_9_133666870_133670584	0.476261	Prostate	0.965732	SARDH	intron_9_136531992_136535706	ENSG00000123453.19	-0.712329
intron_9_83628211_83628873	0.476383	Prostate	0.965732	IDNK	intron_9_86243126_86243788	ENSG00000148057.16	-0.712132
intron_5_102974436_102990272	0.427835	Artery_Tibial	0.965733	PAM	intron_5_102310140_102325976	ENSG00000145730.21	0.792901
intron_16_8644725_8645908	0.4264	Uterus	0.965733	METTL22	intron_16_8738582_8739765	ENSG00000067365.15	-0.795367
intron_16_8644725_8646108	0.4264	Uterus	0.965733	METTL22	intron_16_8738582_8739965	ENSG00000067365.15	0.795367
intron_10_100253539_100260218	0.494087	Adipose_Subcutaneous	0.965739	CWF19L1	intron_10_102013296_102019975	ENSG00000095485.18	-0.683824
intron_10_101829199_101843496	0.497865	Adipose_Subcutaneous	0.965739	KCNIP2	intron_10_103588956_103603253	ENSG00000120049.20	0.677852
intron_10_102360395_102361022	0.489296	Adipose_Subcutaneous	0.965739	GBF1	intron_10_104120152_104120779	ENSG00000107862.7	0.691429
intron_10_11749592_11755408	0.486083	Adipose_Subcutaneous	0.965739	ECHDC3	intron_10_11791591_11797407	ENSG00000134463.15	0.696552
intron_10_119160969_119162340	0.493077	Adipose_Subcutaneous	0.965739	SFXN4	intron_10_120920481_120921852	ENSG00000183605.17	0.685423
intron_10_119920984_119926036	0.498144	Adipose_Subcutaneous	0.965739	SEC23IP	intron_10_121680496_121685548	ENSG00000107651.15	-0.677413
intron_10_12155931_12156907	0.488399	Adipose_Subcutaneous	0.965739	SEC61A2	intron_10_12197930_12198906	ENSG00000065665.21	0.692857
intron_10_121924329_121927844	0.490444	Adipose_Subcutaneous	0.965739	ATE1	intron_10_123683844_123687359	ENSG00000107669.19	-0.689604
intron_10_124983688_124984774	0.498248	Adipose_Subcutaneous	0.965739	ZRANB1	intron_10_126672257_126673343	ENSG00000019995.6	0.677249
intron_10_132245955_132307572	0.49886	Adipose_Subcutaneous	0.965739	STK32C	intron_10_134059459_134121076	ENSG00000165752.17	-0.676284
intron_10_133402773_133419480	0.495131	Adipose_Subcutaneous	0.965739	ENSG00000254536	intron_10_135216277_135232984	ENSG00000254536.2	-0.682171
intron_10_133402773_133419480	0.495131	Adipose_Subcutaneous	0.965739	MTG1	intron_10_135216277_135232984	ENSG00000148824.19	-0.682171
intron_10_13614086_13616398	0.497793	Adipose_Subcutaneous	0.965739	PRPF18	intron_10_13656086_13658398	ENSG00000165630.15	-0.677966
intron_10_13654512_13656636	0.488513	Adipose_Subcutaneous	0.965739	FRMD4A	intron_10_13696512_13698636	ENSG00000151474.23	0.692677
intron_10_68285410_68288483	0.496982	Adipose_Subcutaneous	0.965739	PBLD	intron_10_70045167_70048240	ENSG00000108187.16	0.679245
intron_10_70533070_70533922	0.487404	Adipose_Subcutaneous	0.965739	PALD1	intron_10_72292826_72293678	ENSG00000107719.10	0.694444
intron_10_7754069_7759890	0.496205	Adipose_Subcutaneous	0.965739	KIN	intron_10_7796032_7801853	ENSG00000151657.12	-0.680473
intron_10_7759990_7762457	0.492684	Adipose_Subcutaneous	0.965739	KIN	intron_10_7801953_7804420	ENSG00000151657.12	-0.686047
intron_10_92935885_92940727	0.491194	Adipose_Subcutaneous	0.965739	EXOC6	intron_10_94695642_94700484	ENSG00000138190.17	-0.688412
intron_10_98387307_98390598	0.491197	Adipose_Subcutaneous	0.965739	PYROXD2	intron_10_100147064_100150355	ENSG00000119943.13	-0.688406
intron_11_116863818_116870331	0.498028	Adipose_Subcutaneous	0.965739	SIK3	intron_11_116734534_116741047	ENSG00000160584.17	-0.677596
intron_11_124649796_124654655	0.496018	Adipose_Subcutaneous	0.965739	SIAE	intron_11_124519692_124524551	ENSG00000110013.13	0.680769
intron_11_17312120_17315386	0.492135	Adipose_Subcutaneous	0.965739	NUCB2	intron_11_17333667_17336933	ENSG00000070081.18	-0.686918
intron_11_18245515_18245910	0.491489	Adipose_Subcutaneous	0.965739	SAA2	intron_11_18267062_18267457	ENSG00000134339.9	-0.687943
intron_11_18311451_18311914	0.496047	Adipose_Subcutaneous	0.965739	HPS5	intron_11_18332998_18333461	ENSG00000110756.18	-0.680723
intron_11_34992379_34994914	0.496416	Adipose_Subcutaneous	0.965739	PDHX	intron_11_35013926_35016461	ENSG00000110435.13	0.680139
intron_11_4119928_4121604	0.494087	Adipose_Subcutaneous	0.965739	RRM1	intron_11_4141158_4142834	ENSG00000167325.15	-0.683824
intron_11_5667711_5678204	0.489395	Adipose_Subcutaneous	0.965739	TRIM5	intron_11_5688941_5699434	ENSG00000132256.20	-0.691271
intron_11_64778146_64778362	0.498323	Adipose_Subcutaneous	0.965739	SF1	intron_11_64545618_64545834	ENSG00000168066.22	-0.67713
intron_11_65999675_66000053	0.496504	Adipose_Subcutaneous	0.965739	EIF1AD	intron_11_65767146_65767524	ENSG00000175376.9	-0.68
intron_11_66000481_66001910	0.496504	Adipose_Subcutaneous	0.965739	EIF1AD	intron_11_65767952_65769381	ENSG00000175376.9	0.68
intron_11_66526807_66529819	0.494545	Adipose_Subcutaneous	0.965739	BBS1	intron_11_66294278_66297290	ENSG00000174483.20	-0.683099
intron_11_66526807_66529819	0.494545	Adipose_Subcutaneous	0.965739	ENSG00000256349	intron_11_66294278_66297290	ENSG00000256349.1	-0.683099
intron_11_71481404_71481923	0.490808	Adipose_Subcutaneous	0.965739	NADSYN1	intron_11_71192450_71192969	ENSG00000172890.13	0.689024
intron_11_72579608_72580577	0.496332	Adipose_Subcutaneous	0.965739	PDE2A	intron_11_72290652_72291621	ENSG00000186642.16	0.680272
intron_11_7665939_7666451	0.492348	Adipose_Subcutaneous	0.965739	CYB5R2	intron_11_7687170_7687682	ENSG00000166394.15	-0.686578
intron_11_9142108_9142722	0.493975	Adipose_Subcutaneous	0.965739	DENND5A	intron_11_9163655_9164269	ENSG00000184014.9	-0.684
intron_11_9142845_9144097	0.492518	Adipose_Subcutaneous	0.965739	DENND5A	intron_11_9164392_9165644	ENSG00000184014.9	0.68631
intron_11_93754037_93755210	0.498762	Adipose_Subcutaneous	0.965739	C11orf54	intron_11_93487203_93488376	ENSG00000182919.15	-0.676439
intron_11_93754037_93755210	0.498762	Adipose_Subcutaneous	0.965739	ENSG00000284057	intron_11_93487203_93488376	ENSG00000284057.1	-0.676439
intron_11_93754037_93757316	0.486976	Adipose_Subcutaneous	0.965739	C11orf54	intron_11_93487203_93490482	ENSG00000182919.15	-0.695126
intron_12_106978771_106980621	0.499005	Adipose_Subcutaneous	0.965739	MTERF2	intron_12_107372549_107374399	ENSG00000120832.10	-0.676056
intron_12_106978771_106985115	0.496154	Adipose_Subcutaneous	0.965739	MTERF2	intron_12_107372549_107378893	ENSG00000120832.10	0.680553
intron_12_123944364_123956284	0.495935	Adipose_Subcutaneous	0.965739	CCDC92	intron_12_124428911_124440831	ENSG00000119242.9	0.6809
intron_12_2818353_2820086	0.486506	Adipose_Subcutaneous	0.965739	ITFG2	intron_12_2927519_2929252	ENSG00000111203.13	0.695876
intron_12_2824252_2830217	0.497292	Adipose_Subcutaneous	0.965739	ITFG2	intron_12_2933418_2939383	ENSG00000111203.13	0.678756
intron_12_31970356_31980878	0.485944	Adipose_Subcutaneous	0.965739	RESF1	intron_12_32123290_32133812	ENSG00000174718.12	0.696774
intron_12_55942263_55943297	0.487965	Adipose_Subcutaneous	0.965739	DGKA	intron_12_56336047_56337081	ENSG00000065357.20	-0.693548
intron_12_56664800_56666204	0.494172	Adipose_Subcutaneous	0.965739	PTGES3	intron_12_57058584_57059988	ENSG00000110958.16	0.683689
intron_12_57395818_57430720	0.494462	Adipose_Subcutaneous	0.965739	R3HDM2	intron_12_57789601_57824503	ENSG00000179912.21	0.68323
intron_12_8919917_8920985	0.496332	Adipose_Subcutaneous	0.965739	PHC1	intron_12_9072513_9073581	ENSG00000111752.11	-0.680272
intron_12_94313017_94331700	0.487583	Adipose_Subcutaneous	0.965739	CEP83	intron_12_94706793_94725476	ENSG00000173588.16	-0.694158
intron_13_20800990_20807457	0.497164	Adipose_Subcutaneous	0.965739	XPO4	intron_13_21375129_21381596	ENSG00000132953.18	-0.678959
intron_13_26671989_26680035	0.493588	Adipose_Subcutaneous	0.965739	WASF3	intron_13_27246126_27254172	ENSG00000132970.14	-0.684614
intron_14_100097658_100123539	0.496096	Adipose_Subcutaneous	0.965739	EVL	intron_14_100563995_100589876	ENSG00000196405.13	0.680645
intron_14_100138897_100141180	0.486911	Adipose_Subcutaneous	0.965739	EVL	intron_14_100605234_100607517	ENSG00000196405.13	0.69523
intron_14_104715340_104717563	0.486688	Adipose_Subcutaneous	0.965739	INF2	intron_14_105181677_105183900	ENSG00000203485.14	-0.695587
intron_14_20316560_20325539	0.486161	Adipose_Subcutaneous	0.965739	CCNB1IP1	intron_14_20784719_20793698	ENSG00000100814.18	-0.696428
intron_14_22605866_22606422	0.492915	Adipose_Subcutaneous	0.965739	ABHD4	intron_14_23074772_23075328	ENSG00000100439.11	0.68568
intron_14_24428405_24428755	0.486463	Adipose_Subcutaneous	0.965739	CBLN3	intron_14_24897611_24897961	ENSG00000139899.11	-0.695946
intron_14_24442452_24442818	0.497833	Adipose_Subcutaneous	0.965739	SDR39U1	intron_14_24911658_24912024	ENSG00000100445.18	0.677903
intron_14_31150221_31156840	0.485923	Adipose_Subcutaneous	0.965739	HECTD1	intron_14_31619427_31626046	ENSG00000092148.14	-0.696809
intron_14_31403049_31420472	0.493145	Adipose_Subcutaneous	0.965739	HEATR5A	intron_14_31872255_31889678	ENSG00000129493.15	-0.685315
intron_14_37198104_37247103	0.496928	Adipose_Subcutaneous	0.965739	MIPOL1	intron_14_37667309_37716308	ENSG00000151338.21	0.679331
intron_14_39154294_39158285	0.495537	Adipose_Subcutaneous	0.965739	TRAPPC6B	intron_14_39623498_39627489	ENSG00000182400.15	-0.681529
intron_14_39266527_39276934	0.486049	Adipose_Subcutaneous	0.965739	MIA2	intron_14_39735731_39746138	ENSG00000150527.18	0.696607
intron_14_45025872_45027299	0.496297	Adipose_Subcutaneous	0.965739	TOGARAM1	intron_14_45495075_45496502	ENSG00000198718.13	-0.680328
intron_14_52268660_52274731	0.489666	Adipose_Subcutaneous	0.965739	PTGDR	intron_14_52735378_52741449	ENSG00000168229.4	0.69084
intron_14_55664041_55667241	0.494181	Adipose_Subcutaneous	0.965739	KTN1	intron_14_56130759_56133959	ENSG00000126777.18	0.683673
intron_14_73252775_73253754	0.488153	Adipose_Subcutaneous	0.965739	PAPLN	intron_14_73719483_73720462	ENSG00000100767.17	-0.693249
intron_14_74299675_74300150	0.496431	Adipose_Subcutaneous	0.965739	ABCD4	intron_14_74766378_74766853	ENSG00000119688.21	-0.680117
intron_14_93288707_93293858	0.485604	Adipose_Subcutaneous	0.965739	BTBD7	intron_14_93755053_93760204	ENSG00000011114.15	-0.697318
intron_15_101178980_101187993	0.491019	Adipose_Subcutaneous	0.965739	CHSY1	intron_15_101719185_101728198	ENSG00000131873.7	-0.688689
intron_15_41528336_41529470	0.487801	Adipose_Subcutaneous	0.965739	RPAP1	intron_15_41820534_41821668	ENSG00000103932.12	-0.693811
intron_15_41529979_41531023	0.49395	Adipose_Subcutaneous	0.965739	RPAP1	intron_15_41822177_41823221	ENSG00000103932.12	-0.684039
intron_15_42403777_42405926	0.490106	Adipose_Subcutaneous	0.965739	CAPN3	intron_15_42695975_42698124	ENSG00000092529.25	-0.690141
intron_15_42724616_42725144	0.487839	Adipose_Subcutaneous	0.965739	CDAN1	intron_15_43016814_43017342	ENSG00000140326.13	-0.69375
intron_15_49621122_49623671	0.49778	Adipose_Subcutaneous	0.965739	DTWD1	intron_15_49913319_49915868	ENSG00000104047.15	0.677987
intron_15_49623798_49625113	0.496186	Adipose_Subcutaneous	0.965739	DTWD1	intron_15_49915995_49917310	ENSG00000104047.15	0.680503
intron_15_50583156_50586392	0.485532	Adipose_Subcutaneous	0.965739	TRPM7	intron_15_50875353_50878589	ENSG00000092439.16	-0.697433
intron_15_50726126_50726321	0.491768	Adipose_Subcutaneous	0.965739	SPPL2A	intron_15_51018323_51018518	ENSG00000138600.11	-0.6875
intron_15_63048707_63056985	0.48808	Adipose_Subcutaneous	0.965739	TPM1	intron_15_63340906_63349184	ENSG00000140416.24	-0.693366
intron_15_63326357_63327149	0.491087	Adipose_Subcutaneous	0.965739	CA12	intron_15_63618556_63619348	ENSG00000074410.14	-0.688581
intron_15_63675093_63677845	0.495966	Adipose_Subcutaneous	0.965739	HERC1	intron_15_63967292_63970044	ENSG00000103657.14	-0.680851
intron_15_63675117_63677845	0.495966	Adipose_Subcutaneous	0.965739	HERC1	intron_15_63967316_63970044	ENSG00000103657.14	0.680851
intron_15_69194525_69196415	0.494653	Adipose_Subcutaneous	0.965739	GLCE	intron_15_69486864_69488754	ENSG00000138604.10	-0.682927
intron_15_83126847_83127358	0.487608	Adipose_Subcutaneous	0.965739	TM6SF1	intron_15_83795599_83796110	ENSG00000136404.16	-0.694118
intron_15_89801607_89802407	0.495256	Adipose_Subcutaneous	0.965739	ANPEP	intron_15_90344838_90345638	ENSG00000166825.15	-0.681974
intron_15_89801607_89803239	0.495256	Adipose_Subcutaneous	0.965739	ANPEP	intron_15_90344838_90346470	ENSG00000166825.15	0.681974
intron_15_90948794_90949316	0.498969	Adipose_Subcutaneous	0.965739	UNC45A	intron_15_91492024_91492546	ENSG00000140553.18	0.676113
intron_15_90981033_90981499	0.492893	Adipose_Subcutaneous	0.965739	ENSG00000284946	intron_15_91524263_91524729	ENSG00000284946.1	0.685714
intron_15_90981033_90981499	0.492893	Adipose_Subcutaneous	0.965739	PRC1	intron_15_91524263_91524729	ENSG00000198901.14	0.685714
intron_15_90981669_90981748	0.492893	Adipose_Subcutaneous	0.965739	ENSG00000284946	intron_15_91524899_91524978	ENSG00000284946.1	-0.685714
intron_15_90981669_90981748	0.492893	Adipose_Subcutaneous	0.965739	PRC1	intron_15_91524899_91524978	ENSG00000198901.14	-0.685714
intron_15_99228732_99249417	0.487573	Adipose_Subcutaneous	0.965739	TTC23	intron_15_99768937_99789622	ENSG00000103852.13	-0.694175
intron_16_12129758_12135551	0.496582	Adipose_Subcutaneous	0.965739	SNX29	intron_16_12223615_12229408	ENSG00000048471.14	0.679878
intron_16_1505601_1506238	0.490139	Adipose_Subcutaneous	0.965739	TELO2	intron_16_1555602_1556239	ENSG00000100726.15	0.690087
intron_16_1518357_1519881	0.498636	Adipose_Subcutaneous	0.965739	IFT140	intron_16_1568358_1569882	ENSG00000187535.14	0.676637
intron_16_1783036_1786537	0.498827	Adipose_Subcutaneous	0.965739	NUBP2	intron_16_1833037_1836538	ENSG00000095906.17	-0.676337
intron_16_2672570_2673283	0.495636	Adipose_Subcutaneous	0.965739	ERVK13-1	intron_16_2722571_2723284	ENSG00000260565.9	-0.681373
intron_16_2914289_2929613	0.498353	Adipose_Subcutaneous	0.965739	FLYWCH1	intron_16_2964290_2979614	ENSG00000059122.17	-0.677083
intron_16_3656753_3656999	0.498553	Adipose_Subcutaneous	0.965739	DNASE1	intron_16_3706754_3707000	ENSG00000213918.11	-0.676768
intron_16_4426092_4434384	0.492502	Adipose_Subcutaneous	0.965739	DNAJA3	intron_16_4476093_4484385	ENSG00000103423.14	-0.686335
intron_16_4871301_4872884	0.486906	Adipose_Subcutaneous	0.965739	UBN1	intron_16_4921302_4922885	ENSG00000118900.15	-0.695238
intron_16_56336860_56340834	0.488744	Adipose_Subcutaneous	0.965739	GNAO1	intron_16_56370772_56374746	ENSG00000087258.16	-0.692308
intron_16_56336860_56351384	0.488744	Adipose_Subcutaneous	0.965739	GNAO1	intron_16_56370772_56385296	ENSG00000087258.16	0.692308
intron_16_56932391_56935235	0.486463	Adipose_Subcutaneous	0.965739	HERPUD1	intron_16_56966303_56969147	ENSG00000051108.15	-0.695946
intron_16_58167795_58168610	0.490994	Adipose_Subcutaneous	0.965739	CSNK2A2	intron_16_58201699_58202514	ENSG00000070770.10	0.688729
intron_16_58174510_58184260	0.489048	Adipose_Subcutaneous	0.965739	CSNK2A2	intron_16_58208414_58218164	ENSG00000070770.10	-0.691824
intron_16_662844_665679	0.495971	Adipose_Subcutaneous	0.965739	WDR90	intron_16_712844_715679	ENSG00000161996.19	0.680843
intron_16_66941646_66941768	0.492293	Adipose_Subcutaneous	0.965739	CES2	intron_16_66975549_66975671	ENSG00000172831.14	-0.686667
intron_16_670773_670892	0.492411	Adipose_Subcutaneous	0.965739	RHOT2	intron_16_720773_720892	ENSG00000140983.15	0.68648
intron_16_67659613_67659702	0.493762	Adipose_Subcutaneous	0.965739	ACD	intron_16_67693516_67693605	ENSG00000102977.18	-0.684337
intron_16_69329179_69329997	0.490404	Adipose_Subcutaneous	0.965739	PDF	intron_16_69363082_69363900	ENSG00000258429.2	0.689666
intron_16_69340332_69341533	0.49254	Adipose_Subcutaneous	0.965739	NIP7	intron_16_69374235_69375436	ENSG00000132603.15	-0.686275
intron_16_721436_721598	0.491197	Adipose_Subcutaneous	0.965739	ANTKMT	intron_16_771436_771598	ENSG00000103254.10	0.688406
intron_16_727614_727965	0.49772	Adipose_Subcutaneous	0.965739	HAGHL	intron_16_777614_777965	ENSG00000103253.19	0.678082
intron_16_75305182_75395090	0.499088	Adipose_Subcutaneous	0.965739	CFDP1	intron_16_75339080_75428988	ENSG00000153774.9	-0.675926
intron_16_75648552_75654273	0.494801	Adipose_Subcutaneous	0.965739	TERF2IP	intron_16_75682450_75688171	ENSG00000166848.7	-0.682692
intron_16_75648682_75654273	0.494801	Adipose_Subcutaneous	0.965739	TERF2IP	intron_16_75682580_75688171	ENSG00000166848.7	0.682692
intron_16_81054094_81084463	0.495055	Adipose_Subcutaneous	0.965739	ENSG00000260643	intron_16_81087699_81118068	ENSG00000260643.2	0.682292
intron_16_82858473_83032010	0.493999	Adipose_Subcutaneous	0.965739	CDH13	intron_16_82892078_83065615	ENSG00000140945.17	-0.683962
intron_16_934145_934244	0.498699	Adipose_Subcutaneous	0.965739	LMF1	intron_16_984145_984244	ENSG00000103227.19	-0.676538
intron_17_1365058_1369709	0.489103	Adipose_Subcutaneous	0.965739	YWHAE	intron_17_1268352_1273003	ENSG00000108953.17	-0.691736
intron_17_17344926_17346805	0.498233	Adipose_Subcutaneous	0.965739	NT5M	intron_17_17248240_17250119	ENSG00000205309.14	0.677273
intron_17_18330671_18333166	0.487404	Adipose_Subcutaneous	0.965739	SHMT1	intron_17_18233985_18236480	ENSG00000176974.21	0.694444
intron_17_1888851_1891833	0.494838	Adipose_Subcutaneous	0.965739	RPA1	intron_17_1792145_1795127	ENSG00000132383.12	0.682635
intron_17_20018102_20096631	0.486906	Adipose_Subcutaneous	0.965739	SPECC1	intron_17_19921415_19999944	ENSG00000128487.19	0.695238
intron_17_247285_281768	0.494202	Adipose_Subcutaneous	0.965739	RPH3AL	intron_17_97076_131559	ENSG00000181031.16	-0.68364
intron_17_247285_319420	0.494202	Adipose_Subcutaneous	0.965739	RPH3AL	intron_17_97076_169211	ENSG00000181031.16	0.68364
intron_17_281854_319420	0.496982	Adipose_Subcutaneous	0.965739	RPH3AL	intron_17_131645_169211	ENSG00000181031.16	0.679245
intron_17_29090926_29092343	0.487927	Adipose_Subcutaneous	0.965739	MYO18A	intron_17_27417944_27419361	ENSG00000196535.20	0.693609
intron_17_32360967_32362914	0.488744	Adipose_Subcutaneous	0.965739	ZNF207	intron_17_30687986_30689933	ENSG00000010244.19	-0.692308
intron_17_32365487_32366665	0.488744	Adipose_Subcutaneous	0.965739	ZNF207	intron_17_30692506_30693684	ENSG00000010244.19	0.692308
intron_17_32365487_32367772	0.488744	Adipose_Subcutaneous	0.965739	ZNF207	intron_17_30692506_30694791	ENSG00000010244.19	-0.692308
intron_17_32366757_32367772	0.488744	Adipose_Subcutaneous	0.965739	ZNF207	intron_17_30693776_30694791	ENSG00000010244.19	0.692308
intron_17_39193797_39194884	0.49344	Adipose_Subcutaneous	0.965739	CACNB1	intron_17_37350050_37351137	ENSG00000067191.17	0.684848
intron_17_41820461_41820947	0.487473	Adipose_Subcutaneous	0.965739	FKBP10	intron_17_39976713_39977199	ENSG00000141756.20	0.694333
intron_17_42671130_42671351	0.498471	Adipose_Subcutaneous	0.965739	PLEKHH3	intron_17_40823148_40823369	ENSG00000068137.15	0.676898
intron_17_45270563_45270852	0.485165	Adipose_Subcutaneous	0.965739	MAP3K14	intron_17_43347930_43348219	ENSG00000006062.18	-0.69802
intron_17_59878334_59886083	0.489069	Adipose_Subcutaneous	0.965739	TUBD1	intron_17_57955695_57963444	ENSG00000108423.15	-0.691791
intron_17_61368494_61380506	0.498904	Adipose_Subcutaneous	0.965739	BCAS3	intron_17_59445855_59457867	ENSG00000141376.23	0.676215
intron_17_63494470_63496394	0.496556	Adipose_Subcutaneous	0.965739	ACE	intron_17_61571831_61573755	ENSG00000159640.17	0.679918
intron_17_63494470_63496394	0.496556	Adipose_Subcutaneous	0.965739	ENSG00000264813	intron_17_61571831_61573755	ENSG00000264813.6	0.679918
intron_17_68942039_68949312	0.488039	Adipose_Subcutaneous	0.965739	ABCA8	intron_17_66938180_66945453	ENSG00000141338.15	0.693431
intron_17_68942039_68955219	0.488039	Adipose_Subcutaneous	0.965739	ABCA8	intron_17_66938180_66951360	ENSG00000141338.15	-0.693431
intron_17_68949472_68955219	0.497244	Adipose_Subcutaneous	0.965739	ABCA8	intron_17_66945613_66951360	ENSG00000141338.15	0.678832
intron_17_69175513_69178920	0.499005	Adipose_Subcutaneous	0.965739	ABCA10	intron_17_67171654_67175061	ENSG00000154263.18	0.676056
intron_17_69175513_69182153	0.499005	Adipose_Subcutaneous	0.965739	ABCA10	intron_17_67171654_67178294	ENSG00000154263.18	-0.676056
intron_17_69179008_69182153	0.499005	Adipose_Subcutaneous	0.965739	ABCA10	intron_17_67175149_67178294	ENSG00000154263.18	0.676056
intron_17_7252082_7252426	0.491768	Adipose_Subcutaneous	0.965739	ELP5	intron_17_7155401_7155745	ENSG00000170291.16	-0.6875
intron_17_75813878_75815169	0.492036	Adipose_Subcutaneous	0.965739	UNK	intron_17_73809959_73811250	ENSG00000132478.10	0.687075
intron_17_76064171_76067217	0.494966	Adipose_Subcutaneous	0.965739	SRP68	intron_17_74060252_74063298	ENSG00000167881.15	0.682432
intron_17_76067330_76070378	0.49432	Adipose_Subcutaneous	0.965739	SRP68	intron_17_74063411_74066459	ENSG00000167881.15	-0.683453
intron_17_76067330_76072345	0.49432	Adipose_Subcutaneous	0.965739	SRP68	intron_17_74063411_74068426	ENSG00000167881.15	0.683453
intron_17_76479941_76481375	0.49263	Adipose_Subcutaneous	0.965739	RHBDF2	intron_17_74476023_74477457	ENSG00000129667.13	-0.686131
intron_17_76531691_76537400	0.498087	Adipose_Subcutaneous	0.965739	CYGB	intron_17_74527773_74533482	ENSG00000161544.10	0.677503
intron_17_78206050_78206911	0.489352	Adipose_Subcutaneous	0.965739	AFMID	intron_17_76202131_76202992	ENSG00000183077.16	-0.691341
intron_17_7855284_7855445	0.496411	Adipose_Subcutaneous	0.965739	TMEM88	intron_17_7758602_7758763	ENSG00000167874.7	0.680147
intron_17_7855284_7855771	0.496411	Adipose_Subcutaneous	0.965739	TMEM88	intron_17_7758602_7759089	ENSG00000167874.7	-0.680147
intron_17_80643810_80707841	0.48695	Adipose_Subcutaneous	0.965739	RPTOR	intron_17_78617610_78681641	ENSG00000141564.16	0.695167
intron_17_81682149_81682491	0.489641	Adipose_Subcutaneous	0.965739	ARL16	intron_17_79649179_79649521	ENSG00000214087.9	-0.69088
intron_17_82037547_82037631	0.486219	Adipose_Subcutaneous	0.965739	DCXR	intron_17_79995423_79995507	ENSG00000169738.8	0.696335
intron_18_11897620_11906203	0.493423	Adipose_Subcutaneous	0.965739	MPPE1	intron_18_11897619_11906202	ENSG00000154889.17	-0.684874
intron_18_12658205_12658574	0.498152	Adipose_Subcutaneous	0.965739	PSMG2	intron_18_12658204_12658573	ENSG00000128789.22	0.6774
intron_18_62282444_62285449	0.491	Adipose_Subcutaneous	0.965739	RELCH	intron_18_59949677_59952682	ENSG00000134444.15	0.688719
intron_18_9208803_9211584	0.489196	Adipose_Subcutaneous	0.965739	ANKRD12	intron_18_9208801_9211582	ENSG00000101745.17	0.691589
intron_19_1011612_1011741	0.485944	Adipose_Subcutaneous	0.965739	TMEM259	intron_19_1011611_1011740	ENSG00000182087.14	-0.696774
intron_19_1011663_1011741	0.485944	Adipose_Subcutaneous	0.965739	TMEM259	intron_19_1011662_1011740	ENSG00000182087.14	0.696774
intron_19_1117499_1119011	0.495771	Adipose_Subcutaneous	0.965739	SBNO2	intron_19_1117498_1119010	ENSG00000064932.16	0.681159
intron_19_12676105_12677291	0.487717	Adipose_Subcutaneous	0.965739	DHPS	intron_19_12786919_12788105	ENSG00000095059.17	0.693944
intron_19_12676142_12677291	0.487717	Adipose_Subcutaneous	0.965739	DHPS	intron_19_12786956_12788105	ENSG00000095059.17	0.693944
intron_19_12948358_12948497	0.491067	Adipose_Subcutaneous	0.965739	RAD23A	intron_19_13059172_13059311	ENSG00000179262.10	-0.688612
intron_19_12948358_12948514	0.491067	Adipose_Subcutaneous	0.965739	RAD23A	intron_19_13059172_13059328	ENSG00000179262.10	-0.688612
intron_19_12948552_12948686	0.491067	Adipose_Subcutaneous	0.965739	RAD23A	intron_19_13059366_13059500	ENSG00000179262.10	0.688612
intron_19_14039665_14039753	0.489296	Adipose_Subcutaneous	0.965739	IL27RA	intron_19_14150477_14150565	ENSG00000104998.4	-0.691429
intron_19_15368322_15369067	0.497177	Adipose_Subcutaneous	0.965739	AKAP8	intron_19_15479133_15479878	ENSG00000105127.10	-0.678939
intron_19_17227199_17227840	0.49192	Adipose_Subcutaneous	0.965739	OCEL1	intron_19_17338008_17338649	ENSG00000099330.9	-0.687259
intron_19_17267516_17268756	0.493639	Adipose_Subcutaneous	0.965739	BABAM1	intron_19_17378325_17379565	ENSG00000105393.16	0.684533
intron_19_17267527_17268756	0.494462	Adipose_Subcutaneous	0.965739	BABAM1	intron_19_17378336_17379565	ENSG00000105393.16	0.68323
intron_19_17267527_17268794	0.494462	Adipose_Subcutaneous	0.965739	BABAM1	intron_19_17378336_17379603	ENSG00000105393.16	-0.68323
intron_19_17267527_17268794	0.494462	Adipose_Subcutaneous	0.965739	ENSG00000269307	intron_19_17378336_17379603	ENSG00000269307.1	-0.68323
intron_19_17269091_17273904	0.494462	Adipose_Subcutaneous	0.965739	BABAM1	intron_19_17379900_17384713	ENSG00000105393.16	-0.68323
intron_19_17269091_17273904	0.494462	Adipose_Subcutaneous	0.965739	ENSG00000269307	intron_19_17379900_17384713	ENSG00000269307.1	-0.68323
intron_19_18427813_18427898	0.492893	Adipose_Subcutaneous	0.965739	SSBP4	intron_19_18538623_18538708	ENSG00000130511.16	-0.685714
intron_19_23373837_23374638	0.496605	Adipose_Subcutaneous	0.965739	ZNF91	intron_19_23556639_23557440	ENSG00000167232.14	0.679842
intron_19_27730707_27732796	0.497808	Adipose_Subcutaneous	0.965739	LINC00662	intron_19_28221615_28223704	ENSG00000261824.8	0.677943
intron_19_35631405_35633098	0.49263	Adipose_Subcutaneous	0.965739	RBM42	intron_19_36122307_36124000	ENSG00000126254.12	-0.686131
intron_19_38370064_38370159	0.497252	Adipose_Subcutaneous	0.965739	CATSPERG	intron_19_38860704_38860799	ENSG00000099338.23	-0.678819
intron_19_40775669_40775752	0.491911	Adipose_Subcutaneous	0.965739	MIA-RAB4B	intron_19_41281574_41281657	ENSG00000268975.2	-0.687273
intron_19_40775669_40775752	0.491911	Adipose_Subcutaneous	0.965739	MIA	intron_19_41281574_41281657	ENSG00000261857.7	-0.687273
intron_19_40775885_40776969	0.491911	Adipose_Subcutaneous	0.965739	MIA-RAB4B	intron_19_41281790_41282874	ENSG00000268975.2	0.687273
intron_19_40775885_40776969	0.491911	Adipose_Subcutaneous	0.965739	MIA	intron_19_41281790_41282874	ENSG00000261857.7	0.687273
intron_19_45633139_45638845	0.495952	Adipose_Subcutaneous	0.965739	EML2	intron_19_46136397_46142103	ENSG00000125746.18	0.680873
intron_19_45770640_45770971	0.495653	Adipose_Subcutaneous	0.965739	DMPK	intron_19_46273898_46274229	ENSG00000104936.20	-0.681346
intron_19_45770640_45771568	0.494722	Adipose_Subcutaneous	0.965739	DMPK	intron_19_46273898_46274826	ENSG00000104936.20	0.682818
intron_19_47332349_47340785	0.497862	Adipose_Subcutaneous	0.965739	C5AR2	intron_19_47835606_47844042	ENSG00000134830.6	0.677858
intron_19_49557249_49558062	0.496107	Adipose_Subcutaneous	0.965739	NOSIP	intron_19_50060506_50061319	ENSG00000142546.14	0.680628
intron_19_51168650_51172066	0.497815	Adipose_Subcutaneous	0.965739	SIGLEC17P	intron_19_51671907_51675323	ENSG00000291114.1	-0.677932
intron_19_52674253_52690443	0.48616	Adipose_Subcutaneous	0.965739	ZNF83	intron_19_53177506_53193696	ENSG00000167766.21	-0.696429
intron_19_53109908_53115210	0.490106	Adipose_Subcutaneous	0.965739	ZNF415	intron_19_53613161_53618463	ENSG00000170954.12	0.690141
intron_19_53115307_53116313	0.490106	Adipose_Subcutaneous	0.965739	ZNF415	intron_19_53618560_53619566	ENSG00000170954.12	0.690141
intron_19_55661189_55661771	0.492435	Adipose_Subcutaneous	0.965739	U2AF2	intron_19_56172555_56173137	ENSG00000063244.14	-0.686441
intron_19_55661189_55662502	0.492435	Adipose_Subcutaneous	0.965739	U2AF2	intron_19_56172555_56173868	ENSG00000063244.14	0.686441
intron_19_56103227_56121172	0.486346	Adipose_Subcutaneous	0.965739	ZNF787	intron_19_56614596_56632541	ENSG00000142409.6	-0.696133
intron_19_57435593_57443291	0.490173	Adipose_Subcutaneous	0.965739	ZNF749	intron_19_57946961_57954659	ENSG00000186230.7	-0.690034
intron_19_57769878_57778751	0.490391	Adipose_Subcutaneous	0.965739	ZNF586	intron_19_58281246_58290119	ENSG00000083828.16	-0.689687
intron_19_8255725_8255822	0.486647	Adipose_Subcutaneous	0.965739	CERS4	intron_19_8320609_8320706	ENSG00000090661.12	0.695652
intron_19_8825108_8831318	0.488843	Adipose_Subcutaneous	0.965739	ZNF558	intron_19_8935784_8941994	ENSG00000167785.9	-0.69215
intron_1_101025466_101025665	0.49567	Adipose_Subcutaneous	0.965739	DPH5	intron_1_101491022_101491221	ENSG00000117543.22	0.681319
intron_1_115976714_115992031	0.491197	Adipose_Subcutaneous	0.965739	SLC22A15	intron_1_116519335_116534652	ENSG00000163393.13	-0.688406
intron_1_150067950_150068630	0.492172	Adipose_Subcutaneous	0.965739	VPS45	intron_1_150040007_150040687	ENSG00000136631.16	-0.686859
intron_1_150156206_150156911	0.485229	Adipose_Subcutaneous	0.965739	PLEKHO1	intron_1_150128400_150129105	ENSG00000023902.14	-0.697917
intron_1_150157015_150157385	0.485229	Adipose_Subcutaneous	0.965739	PLEKHO1	intron_1_150129209_150129579	ENSG00000023902.14	-0.697917
intron_1_15063622_15065630	0.493507	Adipose_Subcutaneous	0.965739	KAZN	intron_1_15390118_15392126	ENSG00000189337.17	0.684741
intron_1_151310255_151315573	0.497497	Adipose_Subcutaneous	0.965739	PI4KB	intron_1_151282731_151288049	ENSG00000143393.17	0.678434
intron_1_15215431_15219326	0.498355	Adipose_Subcutaneous	0.965739	TMEM51	intron_1_15541927_15545822	ENSG00000171729.14	-0.67708
intron_1_160092695_160092924	0.496047	Adipose_Subcutaneous	0.965739	IGSF8	intron_1_160062485_160062714	ENSG00000162729.14	-0.680723
intron_1_161510074_161513895	0.494087	Adipose_Subcutaneous	0.965739	FCGR2A	intron_1_161479864_161483685	ENSG00000143226.16	-0.683824
intron_1_1676846_1692449	0.497409	Adipose_Subcutaneous	0.965739	SLC35E2B	intron_1_1608285_1623888	ENSG00000189339.12	-0.678571
intron_1_168004793_168038371	0.490222	Adipose_Subcutaneous	0.965739	DCAF6	intron_1_167974031_168007609	ENSG00000143164.16	-0.689956
intron_1_171185845_171193335	0.492258	Adipose_Subcutaneous	0.965739	FMO2	intron_1_171154984_171162474	ENSG00000094963.14	0.686722
intron_1_180936670_180938555	0.498508	Adipose_Subcutaneous	0.965739	KIAA1614	intron_1_180905806_180907691	ENSG00000135835.12	0.67684
intron_1_204542944_204546797	0.497409	Adipose_Subcutaneous	0.965739	MDM4	intron_1_204512072_204515925	ENSG00000198625.14	-0.678571
intron_1_206909520_206909725	0.491951	Adipose_Subcutaneous	0.965739	FCMR	intron_1_207082865_207083070	ENSG00000162894.12	0.687209
intron_1_207887923_207888682	0.485439	Adipose_Subcutaneous	0.965739	CD34	intron_1_208061268_208062027	ENSG00000174059.17	0.697581
intron_1_222577643_222579759	0.4922	Adipose_Subcutaneous	0.965739	TAF1A	intron_1_222750985_222753101	ENSG00000143498.18	-0.686813
intron_1_228493274_228493883	0.486346	Adipose_Subcutaneous	0.965739	RNF187	intron_1_228680975_228681584	ENSG00000168159.15	-0.696133
intron_1_229527308_229530199	0.492356	Adipose_Subcutaneous	0.965739	ABCB10	intron_1_229663055_229665946	ENSG00000135776.5	-0.686567
intron_1_232956443_232969909	0.491122	Adipose_Subcutaneous	0.965739	NTPCR	intron_1_233092189_233105655	ENSG00000135778.12	0.688525
intron_1_232956443_232978163	0.491122	Adipose_Subcutaneous	0.965739	NTPCR	intron_1_233092189_233113909	ENSG00000135778.12	-0.688525
intron_1_236226739_236230224	0.494607	Adipose_Subcutaneous	0.965739	ERO1B	intron_1_236390039_236393524	ENSG00000086619.15	-0.683
intron_1_25304821_25337040	0.487619	Adipose_Subcutaneous	0.965739	RSRP1	intron_1_25631312_25663531	ENSG00000117616.18	-0.6941
intron_1_31261632_31267871	0.496096	Adipose_Subcutaneous	0.965739	SNRNP40	intron_1_31734479_31740718	ENSG00000060688.13	0.680645
intron_1_31630732_31632495	0.497244	Adipose_Subcutaneous	0.965739	PEF1	intron_1_32096333_32098096	ENSG00000162517.13	-0.678832
intron_1_39522505_39529016	0.492454	Adipose_Subcutaneous	0.965739	PPIEL	intron_1_39988177_39994688	ENSG00000291129.1	-0.686411
intron_1_39523697_39523807	0.488039	Adipose_Subcutaneous	0.965739	PPIEL	intron_1_39989369_39989479	ENSG00000291129.1	-0.693431
intron_1_39523697_39529055	0.488039	Adipose_Subcutaneous	0.965739	PPIEL	intron_1_39989369_39994727	ENSG00000291129.1	-0.693431
intron_1_39529164_39541720	0.492454	Adipose_Subcutaneous	0.965739	PPIEL	intron_1_39994836_40007392	ENSG00000291129.1	0.686411
intron_1_39554392_39556599	0.492454	Adipose_Subcutaneous	0.965739	PPIEL	intron_1_40020064_40022271	ENSG00000291129.1	0.686411
intron_1_39554392_39559216	0.492454	Adipose_Subcutaneous	0.965739	PPIEL	intron_1_40020064_40024888	ENSG00000291129.1	-0.686411
intron_1_39743924_39748903	0.497224	Adipose_Subcutaneous	0.965739	PPIE	intron_1_40209596_40214575	ENSG00000084072.17	0.678864
intron_1_40074183_40078560	0.493344	Adipose_Subcutaneous	0.965739	PPT1	intron_1_40539855_40544232	ENSG00000131238.18	-0.685
intron_1_43450171_43450337	0.492761	Adipose_Subcutaneous	0.965739	SZT2	intron_1_43915842_43916008	ENSG00000198198.17	0.685925
intron_1_46576654_46583228	0.497763	Adipose_Subcutaneous	0.965739	MKNK1	intron_1_47042326_47048900	ENSG00000079277.22	0.678014
intron_1_55071924_55072317	0.497741	Adipose_Subcutaneous	0.965739	USP24	intron_1_55537597_55537990	ENSG00000162402.15	0.678049
intron_1_63555515_63557114	0.487055	Adipose_Subcutaneous	0.965739	EFCAB7	intron_1_64021186_64022785	ENSG00000203965.13	0.695
intron_1_65421459_65425303	0.486906	Adipose_Subcutaneous	0.965739	LEPROT	intron_1_65887142_65890986	ENSG00000213625.9	0.695238
intron_1_77715868_77717867	0.495016	Adipose_Subcutaneous	0.965739	USP33	intron_1_78181553_78183552	ENSG00000077254.14	-0.682353
intron_1_77933479_77935823	0.498514	Adipose_Subcutaneous	0.965739	NEXN	intron_1_78399164_78401508	ENSG00000162614.19	-0.676829
intron_20_25020147_25021389	0.492962	Adipose_Subcutaneous	0.965739	ACSS1	intron_20_25000783_25002025	ENSG00000154930.15	-0.685606
intron_20_38048481_38057532	0.491768	Adipose_Subcutaneous	0.965739	RPRD1B	intron_20_36676883_36685934	ENSG00000101413.12	-0.6875
intron_20_41551360_41618340	0.49344	Adipose_Subcutaneous	0.965739	CHD6	intron_20_40179999_40246979	ENSG00000124177.16	-0.684848
intron_20_43528745_43529203	0.485628	Adipose_Subcutaneous	0.965739	L3MBTL1	intron_20_42157385_42157843	ENSG00000185513.18	-0.697279
intron_20_43528745_43529264	0.485628	Adipose_Subcutaneous	0.965739	ENSG00000288000	intron_20_42157385_42157904	ENSG00000288000.1	0.697279
intron_20_43528745_43529264	0.485628	Adipose_Subcutaneous	0.965739	L3MBTL1	intron_20_42157385_42157904	ENSG00000185513.18	0.697279
intron_20_43591029_43594693	0.486011	Adipose_Subcutaneous	0.965739	IFT52	intron_20_42219669_42223333	ENSG00000101052.13	-0.696667
intron_20_58286446_58309226	0.498941	Adipose_Subcutaneous	0.965739	ENSG00000291067	intron_20_56861502_56884282	ENSG00000291067.1	-0.676157
intron_20_58418363_58438945	0.494966	Adipose_Subcutaneous	0.965739	VAPB	intron_20_56993419_57014001	ENSG00000124164.16	-0.682432
intron_20_59037280_59038466	0.492893	Adipose_Subcutaneous	0.965739	PRELID3B	intron_20_57612335_57613521	ENSG00000101166.16	0.685714
intron_20_59037299_59038466	0.492893	Adipose_Subcutaneous	0.965739	PRELID3B	intron_20_57612354_57613521	ENSG00000101166.16	-0.685714
intron_20_62860308_62861024	0.496351	Adipose_Subcutaneous	0.965739	TCFL5	intron_20_61491660_61492376	ENSG00000101190.13	0.680242
intron_20_62914406_62926432	0.489048	Adipose_Subcutaneous	0.965739	DIDO1	intron_20_61545758_61557784	ENSG00000101191.17	0.691824
intron_20_63687770_63687937	0.486783	Adipose_Subcutaneous	0.965739	RTEL1-TNFRSF6B	intron_20_62319123_62319290	ENSG00000026036.23	-0.695434
intron_20_63687770_63687937	0.486783	Adipose_Subcutaneous	0.965739	RTEL1	intron_20_62319123_62319290	ENSG00000258366.12	-0.695434
intron_21_29133414_29149189	0.486803	Adipose_Subcutaneous	0.965739	MAP3K7CL	intron_21_30505735_30521510	ENSG00000156265.16	0.695402
intron_21_32274896_32278681	0.487906	Adipose_Subcutaneous	0.965739	MIS18A	intron_21_33647207_33650992	ENSG00000159055.4	-0.693643
intron_21_32366755_32368403	0.485276	Adipose_Subcutaneous	0.965739	URB1	intron_21_33739064_33740712	ENSG00000142207.7	0.697842
intron_21_36137932_36146076	0.491404	Adipose_Subcutaneous	0.965739	CBR3	intron_21_37510230_37518374	ENSG00000159231.6	-0.688077
intron_21_41994108_42010252	0.497409	Adipose_Subcutaneous	0.965739	ZBTB21	intron_21_43414217_43430361	ENSG00000173276.14	-0.678571
intron_21_44865650_44873502	0.489787	Adipose_Subcutaneous	0.965739	PTTG1IP	intron_21_46285565_46293417	ENSG00000183255.12	0.690647
intron_21_46539991_46541756	0.49814	Adipose_Subcutaneous	0.965739	DIP2A	intron_21_47959904_47961669	ENSG00000160305.18	-0.677419
intron_22_23958701_23960294	0.497409	Adipose_Subcutaneous	0.965739	GSTT2B	intron_22_24300888_24302481	ENSG00000133433.11	-0.678571
intron_22_23960381_23961020	0.497409	Adipose_Subcutaneous	0.965739	GSTT2B	intron_22_24302568_24303207	ENSG00000133433.11	-0.678571
intron_22_24162215_24164400	0.491453	Adipose_Subcutaneous	0.965739	CABIN1	intron_22_24558183_24560368	ENSG00000099991.18	-0.688
intron_22_24164563_24165530	0.491453	Adipose_Subcutaneous	0.965739	CABIN1	intron_22_24560531_24561498	ENSG00000099991.18	-0.688
intron_22_29681601_29694752	0.488428	Adipose_Subcutaneous	0.965739	NF2	intron_22_30077590_30090741	ENSG00000186575.19	-0.69281
intron_22_41898781_41900330	0.490142	Adipose_Subcutaneous	0.965739	SREBF2	intron_22_42294785_42296334	ENSG00000198911.12	-0.690083
intron_22_42142639_42142728	0.487488	Adipose_Subcutaneous	0.965739	CYP2D7	intron_22_42538640_42538729	ENSG00000205702.12	-0.69431
intron_2_102171918_102172687	0.492575	Adipose_Subcutaneous	0.965739	IL1R1	intron_2_102788378_102789147	ENSG00000115594.12	-0.68622
intron_2_102376063_102381620	0.495164	Adipose_Subcutaneous	0.965739	IL18R1	intron_2_102992523_102998080	ENSG00000115604.12	0.682119
intron_2_11160748_11171925	0.486416	Adipose_Subcutaneous	0.965739	SLC66A3	intron_2_11300874_11312051	ENSG00000162976.13	-0.69602
intron_2_127643072_127648037	0.490937	Adipose_Subcutaneous	0.965739	LIMS2	intron_2_128400647_128405612	ENSG00000072163.20	0.68882
intron_2_151499540_151503034	0.490106	Adipose_Subcutaneous	0.965739	RIF1	intron_2_152356054_152359548	ENSG00000080345.18	-0.690141
intron_2_165943341_165945524	0.488352	Adipose_Subcutaneous	0.965739	TTC21B	intron_2_166799851_166802034	ENSG00000123607.16	0.692933
intron_2_171946783_171965338	0.497606	Adipose_Subcutaneous	0.965739	HAT1	intron_2_172803303_172821859	ENSG00000128708.13	-0.678261
intron_2_196848037_196864987	0.486859	Adipose_Subcutaneous	0.965739	PGAP1	intron_2_197712761_197729711	ENSG00000197121.15	0.695312
intron_2_215349249_215349536	0.498876	Adipose_Subcutaneous	0.965739	ATIC	intron_2_216213972_216214259	ENSG00000138363.15	0.676259
intron_2_216412798_216413856	0.487141	Adipose_Subcutaneous	0.965739	SMARCAL1	intron_2_217277521_217278579	ENSG00000138375.14	-0.694864
intron_2_217813307_217813685	0.492051	Adipose_Subcutaneous	0.965739	TNS1	intron_2_218678030_218678408	ENSG00000079308.21	-0.68705
intron_2_219556292_219556454	0.488039	Adipose_Subcutaneous	0.965739	OBSL1	intron_2_220421014_220421176	ENSG00000124006.15	0.693431
intron_2_219556292_219556578	0.488039	Adipose_Subcutaneous	0.965739	OBSL1	intron_2_220421014_220421300	ENSG00000124006.15	-0.693431
intron_2_232847571_232850262	0.491517	Adipose_Subcutaneous	0.965739	GIGYF2	intron_2_233712281_233714972	ENSG00000204120.16	0.687898
intron_2_233452060_233454763	0.487249	Adipose_Subcutaneous	0.965739	DGKD	intron_2_234360706_234363409	ENSG00000077044.11	0.69469
intron_2_241468377_241475857	0.486418	Adipose_Subcutaneous	0.965739	FARP2	intron_2_242407792_242415272	ENSG00000006607.14	-0.696018
intron_2_25806337_25835538	0.497815	Adipose_Subcutaneous	0.965739	ASXL2	intron_2_26029206_26058407	ENSG00000143970.18	-0.677932
intron_2_55577356_55578247	0.494356	Adipose_Subcutaneous	0.965739	PPP4R3B	intron_2_55804492_55805383	ENSG00000275052.5	-0.683398
intron_2_55577356_55579679	0.494356	Adipose_Subcutaneous	0.965739	PPP4R3B	intron_2_55804492_55806815	ENSG00000275052.5	0.683398
intron_2_55578342_55579679	0.494356	Adipose_Subcutaneous	0.965739	PPP4R3B	intron_2_55805478_55806815	ENSG00000275052.5	-0.683398
intron_2_55647453_55654900	0.496647	Adipose_Subcutaneous	0.965739	PNPT1	intron_2_55874588_55882035	ENSG00000138035.15	-0.679775
intron_2_63589384_63594488	0.49713	Adipose_Subcutaneous	0.965739	MDH1	intron_2_63816518_63821622	ENSG00000014641.21	0.679012
intron_2_64581273_64585422	0.49746	Adipose_Subcutaneous	0.965739	AFTPH	intron_2_64808407_64812556	ENSG00000119844.17	0.678492
intron_2_71076701_71077558	0.498323	Adipose_Subcutaneous	0.965739	NAGK	intron_2_71303831_71304688	ENSG00000124357.13	0.67713
intron_2_9420100_9422966	0.496784	Adipose_Subcutaneous	0.965739	ITGB1BP1	intron_2_9560229_9563095	ENSG00000119185.13	0.679558
intron_2_97204263_97205940	0.486938	Adipose_Subcutaneous	0.965739	ANKRD36	intron_2_97870000_97871677	ENSG00000135976.21	0.695187
intron_3_100825844_100828393	0.494218	Adipose_Subcutaneous	0.965739	ABI3BP	intron_3_100544688_100547237	ENSG00000154175.18	0.683616
intron_3_100825844_100829581	0.494218	Adipose_Subcutaneous	0.965739	ABI3BP	intron_3_100544688_100548425	ENSG00000154175.18	-0.683616
intron_3_100828452_100829581	0.487108	Adipose_Subcutaneous	0.965739	ABI3BP	intron_3_100547296_100548425	ENSG00000154175.18	0.694915
intron_3_101590270_101592627	0.489698	Adipose_Subcutaneous	0.965739	PCNP	intron_3_101309114_101311471	ENSG00000081154.12	-0.690789
intron_3_107110004_107112060	0.493842	Adipose_Subcutaneous	0.965739	LINC00882	intron_3_106828851_106830907	ENSG00000242759.10	-0.684211
intron_3_121781874_121788284	0.488184	Adipose_Subcutaneous	0.965739	IQCB1	intron_3_121500721_121507131	ENSG00000173226.17	0.693199
intron_3_121788432_121790073	0.486906	Adipose_Subcutaneous	0.965739	IQCB1	intron_3_121507279_121508920	ENSG00000173226.17	0.695238
intron_3_123124343_123130480	0.486346	Adipose_Subcutaneous	0.965739	PDIA5	intron_3_122843190_122849327	ENSG00000065485.20	-0.696133
intron_3_125313656_125314937	0.486281	Adipose_Subcutaneous	0.965739	ZNF148	intron_3_125032500_125033781	ENSG00000163848.21	0.696237
intron_3_126180544_126208326	0.499055	Adipose_Subcutaneous	0.965739	ALDH1L1-AS2	intron_3_125899387_125927169	ENSG00000246022.4	0.675978
intron_3_128262224_128264617	0.491025	Adipose_Subcutaneous	0.965739	EEFSEC	intron_3_127981067_127983460	ENSG00000132394.11	-0.688679
intron_3_128262224_128341233	0.491025	Adipose_Subcutaneous	0.965739	EEFSEC	intron_3_127981067_128060076	ENSG00000132394.11	0.688679
intron_3_131243496_131273478	0.489455	Adipose_Subcutaneous	0.965739	NEK11	intron_3_130962340_130992322	ENSG00000114670.14	0.691176
intron_3_131501715_131502730	0.491664	Adipose_Subcutaneous	0.965739	MRPL3	intron_3_131220559_131221574	ENSG00000114686.9	-0.687664
intron_3_146533550_146544467	0.499097	Adipose_Subcutaneous	0.965739	PLSCR1	intron_3_146251337_146262254	ENSG00000188313.13	0.675911
intron_3_158697970_158704791	0.498742	Adipose_Subcutaneous	0.965739	RARRES1	intron_3_158415759_158422580	ENSG00000118849.10	0.676471
intron_3_160307781_160319760	0.495354	Adipose_Subcutaneous	0.965739	ENSG00000248710	intron_3_160025569_160037548	ENSG00000248710.1	-0.681818
intron_3_160307781_160319760	0.495354	Adipose_Subcutaneous	0.965739	IFT80	intron_3_160025569_160037548	ENSG00000068885.15	-0.681818
intron_3_170384765_170390223	0.494838	Adipose_Subcutaneous	0.965739	SKIL	intron_3_170102553_170108011	ENSG00000136603.15	0.682635
intron_3_190556216_190564289	0.490106	Adipose_Subcutaneous	0.965739	IL1RAP	intron_3_190274005_190282078	ENSG00000196083.11	0.690141
intron_3_195226856_195270555	0.486533	Adipose_Subcutaneous	0.965739	XXYLT1	intron_3_194947585_194991284	ENSG00000173950.16	0.695833
intron_3_4376389_4410865	0.498205	Adipose_Subcutaneous	0.965739	SUMF1	intron_3_4418073_4452549	ENSG00000144455.14	-0.677316
intron_3_53870145_53871232	0.495771	Adipose_Subcutaneous	0.965739	ACTR8	intron_3_53904172_53905259	ENSG00000113812.14	0.681159
intron_3_69009860_69011936	0.494545	Adipose_Subcutaneous	0.965739	EOGT	intron_3_69059011_69061087	ENSG00000163378.14	0.683099
intron_3_69011991_69012368	0.494545	Adipose_Subcutaneous	0.965739	EOGT	intron_3_69061142_69061519	ENSG00000163378.14	-0.683099
intron_3_9918609_9920560	0.497852	Adipose_Subcutaneous	0.965739	IL17RC	intron_3_9960293_9962244	ENSG00000163702.21	-0.677873
intron_3_9932703_9932820	0.491257	Adipose_Subcutaneous	0.965739	IL17RC	intron_3_9974387_9974504	ENSG00000163702.21	0.688312
intron_3_9932858_9932953	0.491257	Adipose_Subcutaneous	0.965739	IL17RC	intron_3_9974542_9974637	ENSG00000163702.21	0.688312
intron_4_1022475_1023641	0.495905	Adipose_Subcutaneous	0.965739	FGFRL1	intron_4_1016263_1017429	ENSG00000127418.15	0.680947
intron_4_106237538_106242470	0.493528	Adipose_Subcutaneous	0.965739	TBCK	intron_4_107158695_107163627	ENSG00000145348.17	0.684709
intron_4_119217673_119220116	0.496257	Adipose_Subcutaneous	0.965739	USP53	intron_4_120138828_120141271	ENSG00000145390.12	-0.680391
intron_4_139295146_139295732	0.491234	Adipose_Subcutaneous	0.965739	NDUFC1	intron_4_140216300_140216886	ENSG00000109390.13	-0.688347
intron_4_1718626_1720633	0.493423	Adipose_Subcutaneous	0.965739	TMEM129	intron_4_1720353_1722360	ENSG00000168936.11	0.684874
intron_4_1728787_1730887	0.494838	Adipose_Subcutaneous	0.965739	TACC3	intron_4_1730514_1732614	ENSG00000013810.21	-0.682635
intron_4_1737702_1739702	0.49863	Adipose_Subcutaneous	0.965739	TACC3	intron_4_1739429_1741429	ENSG00000013810.21	-0.676647
intron_4_1822312_1822988	0.491556	Adipose_Subcutaneous	0.965739	LETM1	intron_4_1824039_1824715	ENSG00000168924.15	0.687836
intron_4_20713539_20724808	0.494263	Adipose_Subcutaneous	0.965739	PACRGL	intron_4_20715162_20726431	ENSG00000163138.19	-0.683544
intron_4_2258011_2261725	0.496376	Adipose_Subcutaneous	0.965739	MXD4	intron_4_2259738_2263452	ENSG00000123933.17	0.680203
intron_4_2818390_2820614	0.497732	Adipose_Subcutaneous	0.965739	SH3BP2	intron_4_2820117_2822341	ENSG00000087266.17	-0.678063
intron_4_2964122_2965243	0.489866	Adipose_Subcutaneous	0.965739	GRK4	intron_4_2965849_2966970	ENSG00000125388.20	-0.690521
intron_4_36212487_36213243	0.488744	Adipose_Subcutaneous	0.965739	ARAP2	intron_4_36214109_36214865	ENSG00000047365.13	-0.692308
intron_4_38054338_38089932	0.489294	Adipose_Subcutaneous	0.965739	TBC1D1	intron_4_38055959_38091553	ENSG00000065882.18	0.691432
intron_4_38625503_38625602	0.495354	Adipose_Subcutaneous	0.965739	KLF3-AS1	intron_4_38627124_38627223	ENSG00000231160.12	0.681818
intron_4_40432862_40436441	0.489296	Adipose_Subcutaneous	0.965739	RBM47	intron_4_40434879_40438458	ENSG00000163694.15	-0.691429
intron_4_47981500_48010794	0.493681	Adipose_Subcutaneous	0.965739	CNGA1	intron_4_47983517_48012811	ENSG00000198515.16	0.684466
intron_4_82448021_82451043	0.498906	Adipose_Subcutaneous	0.965739	ENOPH1	intron_4_83369174_83372196	ENSG00000145293.17	0.676211
intron_5_113556134_113561080	0.494966	Adipose_Subcutaneous	0.965739	YTHDC2	intron_5_112891831_112896777	ENSG00000047188.16	-0.682432
intron_5_132389021_132390776	0.492356	Adipose_Subcutaneous	0.965739	SLC22A5	intron_5_131724713_131726468	ENSG00000197375.14	-0.686567
intron_5_132389021_132392433	0.492356	Adipose_Subcutaneous	0.965739	SLC22A5	intron_5_131724713_131728125	ENSG00000197375.14	-0.686567
intron_5_138430425_138431425	0.492088	Adipose_Subcutaneous	0.965739	KDM3B	intron_5_137766114_137767114	ENSG00000120733.14	-0.686992
intron_5_146483629_146492920	0.498394	Adipose_Subcutaneous	0.965739	TCERG1	intron_5_145863192_145872483	ENSG00000113649.13	-0.677019
intron_5_151020854_151025340	0.495462	Adipose_Subcutaneous	0.965739	GPX3	intron_5_150400415_150404901	ENSG00000211445.13	-0.681647
intron_5_178222934_178223320	0.493855	Adipose_Subcutaneous	0.965739	PHYKPL	intron_5_177649935_177650321	ENSG00000175309.15	-0.684191
intron_5_31521215_31526079	0.487113	Adipose_Subcutaneous	0.965739	DROSHA	intron_5_31521322_31526186	ENSG00000113360.17	0.694909
intron_5_36257071_36257454	0.491947	Adipose_Subcutaneous	0.965739	RANBP3L	intron_5_36257173_36257556	ENSG00000164188.9	-0.687215
intron_5_36260864_36261939	0.491947	Adipose_Subcutaneous	0.965739	RANBP3L	intron_5_36260966_36262041	ENSG00000164188.9	0.687215
intron_5_53604895_53646233	0.494801	Adipose_Subcutaneous	0.965739	NDUFS4	intron_5_52900725_52942063	ENSG00000164258.12	0.682692
intron_5_57246484_57247075	0.491768	Adipose_Subcutaneous	0.965739	GPBP1	intron_5_56542311_56542902	ENSG00000062194.16	0.6875
intron_5_72226199_72228266	0.498645	Adipose_Subcutaneous	0.965739	MRPS27	intron_5_71522026_71524093	ENSG00000113048.19	0.676624
intron_5_7861773_7862823	0.485688	Adipose_Subcutaneous	0.965739	FASTKD3	intron_5_7861886_7862936	ENSG00000124279.12	-0.697183
intron_5_83057154_83061877	0.498742	Adipose_Subcutaneous	0.965739	TMEM167A	intron_5_82352973_82357696	ENSG00000174695.10	-0.676471
intron_5_83061911_83077321	0.498742	Adipose_Subcutaneous	0.965739	TMEM167A	intron_5_82357730_82373140	ENSG00000174695.10	0.676471
intron_5_83065117_83077321	0.498742	Adipose_Subcutaneous	0.965739	TMEM167A	intron_5_82360936_82373140	ENSG00000174695.10	-0.676471
intron_5_95568049_95582916	0.494232	Adipose_Subcutaneous	0.965739	ARSK	intron_5_94903753_94918620	ENSG00000164291.17	0.683594
intron_6_109614480_109619092	0.492398	Adipose_Subcutaneous	0.965739	AK9	intron_6_109935683_109940295	ENSG00000155085.16	-0.6865
intron_6_109633103_109633184	0.492859	Adipose_Subcutaneous	0.965739	AK9	intron_6_109954306_109954387	ENSG00000155085.16	0.685769
intron_6_109633323_109641518	0.492859	Adipose_Subcutaneous	0.965739	AK9	intron_6_109954526_109962721	ENSG00000155085.16	0.685769
intron_6_116647610_116651572	0.489075	Adipose_Subcutaneous	0.965739	ZUP1	intron_6_116968773_116972735	ENSG00000153975.10	-0.691781
intron_6_136567874_136580301	0.498742	Adipose_Subcutaneous	0.965739	MAP3K5	intron_6_136889012_136901439	ENSG00000197442.11	-0.676471
intron_6_143964818_143966158	0.496332	Adipose_Subcutaneous	0.965739	PLAGL1	intron_6_144285955_144287295	ENSG00000118495.21	-0.680272
intron_6_158086989_158088660	0.489683	Adipose_Subcutaneous	0.965739	SYNJ2	intron_6_158508021_158509692	ENSG00000078269.15	-0.690814
intron_6_166365453_166365974	0.487931	Adipose_Subcutaneous	0.965739	MPC1	intron_6_166778941_166779462	ENSG00000060762.19	0.693603
intron_6_166366106_166366795	0.487931	Adipose_Subcutaneous	0.965739	MPC1	intron_6_166779594_166780283	ENSG00000060762.19	-0.693603
intron_6_169638660_169643697	0.488728	Adipose_Subcutaneous	0.965739	WDR27	intron_6_170038756_170043793	ENSG00000184465.16	0.692334
intron_6_28248149_28249687	0.493223	Adipose_Subcutaneous	0.965739	ZKSCAN4	intron_6_28215927_28217465	ENSG00000187626.9	0.685192
intron_6_35060253_35078558	0.491399	Adipose_Subcutaneous	0.965739	ANKS1A	intron_6_35028030_35046335	ENSG00000064999.16	-0.688085
intron_6_42214344_42217802	0.496119	Adipose_Subcutaneous	0.965739	MRPS10	intron_6_42182082_42185540	ENSG00000048544.6	-0.680608
intron_6_56617418_56617986	0.494966	Adipose_Subcutaneous	0.965739	DST	intron_6_56482216_56482784	ENSG00000151914.22	0.682432
intron_6_75189815_75191701	0.497698	Adipose_Subcutaneous	0.965739	COL12A1	intron_6_75899531_75901417	ENSG00000111799.22	0.678116
intron_6_8417494_8419580	0.494005	Adipose_Subcutaneous	0.965739	SLC35B3	intron_6_8417727_8419813	ENSG00000124786.12	0.683953
intron_6_87348906_87350394	0.497409	Adipose_Subcutaneous	0.965739	C6orf163	intron_6_88058624_88060112	ENSG00000203872.7	-0.678571
intron_7_105465414_105468337	0.48616	Adipose_Subcutaneous	0.965739	PUS7	intron_7_105105861_105108784	ENSG00000091127.14	0.696429
intron_7_120810570_120815729	0.490083	Adipose_Subcutaneous	0.965739	TSPAN12	intron_7_120450624_120455783	ENSG00000106025.9	-0.690176
intron_7_120840109_120856698	0.486921	Adipose_Subcutaneous	0.965739	TSPAN12	intron_7_120480163_120496752	ENSG00000106025.9	-0.695214
intron_7_128578933_128579999	0.496939	Adipose_Subcutaneous	0.965739	ENSG00000242588	intron_7_128218987_128220053	ENSG00000242588.7	0.679314
intron_7_128578933_128579999	0.496939	Adipose_Subcutaneous	0.965739	ENSG00000280828	intron_7_128218987_128220053	ENSG00000280828.1	0.679314
intron_7_128955385_128957224	0.497913	Adipose_Subcutaneous	0.965739	TNPO3	intron_7_128595439_128597278	ENSG00000064419.14	0.677778
intron_7_141664240_141664904	0.488195	Adipose_Subcutaneous	0.965739	DENND11	intron_7_141364040_141364704	ENSG00000257093.7	-0.693182
intron_7_149278527_149287565	0.493587	Adipose_Subcutaneous	0.965739	ZNF783	intron_7_148975618_148984656	ENSG00000204946.10	0.684615
intron_7_151033917_151034273	0.486429	Adipose_Subcutaneous	0.965739	ABCB8	intron_7_150731004_150731360	ENSG00000197150.13	-0.696
intron_7_151055606_151056580	0.489653	Adipose_Subcutaneous	0.965739	CDK5	intron_7_150752693_150753667	ENSG00000164885.13	0.69086
intron_7_1936897_1940088	0.496314	Adipose_Subcutaneous	0.965739	MAD1L1	intron_7_1976533_1979724	ENSG00000002822.16	-0.680301
intron_7_1936897_1957629	0.496314	Adipose_Subcutaneous	0.965739	ENSG00000286192	intron_7_1976533_1997264	ENSG00000286192.1	0.680301
intron_7_1936897_1957629	0.496314	Adipose_Subcutaneous	0.965739	MAD1L1	intron_7_1976533_1997264	ENSG00000002822.16	0.680301
intron_7_2235564_2238015	0.498461	Adipose_Subcutaneous	0.965739	ENSG00000286192	intron_7_2275199_2277650	ENSG00000286192.1	0.676914
intron_7_2235564_2238015	0.498461	Adipose_Subcutaneous	0.965739	MRM2	intron_7_2275199_2277650	ENSG00000122687.19	0.676914
intron_7_36878117_36894854	0.490538	Adipose_Subcutaneous	0.965739	ELMO1	intron_7_36917722_36934459	ENSG00000155849.16	-0.689453
intron_7_43985103_43986192	0.497865	Adipose_Subcutaneous	0.965739	UPK3BL3P	intron_7_44024702_44025791	ENSG00000239556.4	-0.677852
intron_7_5046396_5048033	0.491077	Adipose_Subcutaneous	0.965739	RBAK	intron_7_5086027_5087664	ENSG00000146587.18	0.688596
intron_7_50626978_50669722	0.492242	Adipose_Subcutaneous	0.965739	GRB10	intron_7_50694675_50737419	ENSG00000106070.20	-0.686747
intron_7_76005404_76013742	0.490634	Adipose_Subcutaneous	0.965739	STYXL1	intron_7_75634722_75643060	ENSG00000127952.17	0.689301
intron_7_77736526_77749424	0.49263	Adipose_Subcutaneous	0.965739	RSBN1L	intron_7_77365843_77378741	ENSG00000187257.16	0.686131
intron_7_843520_848418	0.492356	Adipose_Subcutaneous	0.965739	SUN1	intron_7_883157_888055	ENSG00000164828.18	-0.686567
intron_7_92397859_92398212	0.487404	Adipose_Subcutaneous	0.965739	ANKIB1	intron_7_92027173_92027526	ENSG00000001629.10	0.694444
intron_7_92461410_92462958	0.492651	Adipose_Subcutaneous	0.965739	ENSG00000244055	intron_7_92090724_92092272	ENSG00000244055.2	0.686099
intron_7_92461410_92491243	0.492651	Adipose_Subcutaneous	0.965739	ENSG00000244055	intron_7_92090724_92120557	ENSG00000244055.2	-0.686099
intron_7_98238610_98240851	0.490253	Adipose_Subcutaneous	0.965739	TECPR1	intron_7_97867922_97870163	ENSG00000205356.10	0.689906
intron_7_99045792_99047655	0.491431	Adipose_Subcutaneous	0.965739	TRRAP	intron_7_98643415_98645278	ENSG00000196367.15	-0.688034
intron_8_17723833_17743604	0.492036	Adipose_Subcutaneous	0.965739	MTUS1	intron_8_17581342_17601113	ENSG00000129422.15	-0.687075
intron_8_2140886_2143401	0.488891	Adipose_Subcutaneous	0.965739	MYOM2	intron_8_2088809_2091325	ENSG00000036448.10	-0.692073
intron_8_27313287_27322402	0.497459	Adipose_Subcutaneous	0.965739	PTK2B	intron_8_27170804_27179919	ENSG00000120899.18	0.678492
intron_8_33549492_33551044	0.488399	Adipose_Subcutaneous	0.965739	RNF122	intron_8_33407010_33408562	ENSG00000133874.2	-0.692857
intron_8_692612_715861	0.488039	Adipose_Subcutaneous	0.965739	ERICH1	intron_8_642612_665861	ENSG00000104714.14	0.693431
intron_8_81815394_81823792	0.487033	Adipose_Subcutaneous	0.965739	SNX16	intron_8_82727629_82736027	ENSG00000104497.15	-0.695035
intron_8_81823940_81839612	0.487033	Adipose_Subcutaneous	0.965739	SNX16	intron_8_82736175_82751847	ENSG00000104497.15	0.695035
intron_8_81829516_81839612	0.487033	Adipose_Subcutaneous	0.965739	SNX16	intron_8_82741751_82751847	ENSG00000104497.15	0.695035
intron_8_81840443_81842122	0.495966	Adipose_Subcutaneous	0.965739	SNX16	intron_8_82752678_82754357	ENSG00000104497.15	-0.680851
intron_8_97719189_97722879	0.494577	Adipose_Subcutaneous	0.965739	MTDH	intron_8_98731417_98735107	ENSG00000147649.10	0.683047
intron_8_98456000_98526742	0.489787	Adipose_Subcutaneous	0.965739	STK3	intron_8_99468228_99538970	ENSG00000104375.17	0.690647
intron_9_121467931_121479066	0.494966	Adipose_Subcutaneous	0.965739	GGTA1	intron_9_124230209_124241344	ENSG00000204136.12	-0.682432
intron_9_121467931_121499650	0.494966	Adipose_Subcutaneous	0.965739	GGTA1	intron_9_124230209_124261929	ENSG00000204136.12	0.682432
intron_9_122144378_122148112	0.494462	Adipose_Subcutaneous	0.965739	NDUFA8	intron_9_124906657_124910391	ENSG00000119421.7	0.68323
intron_9_129720774_129722217	0.485802	Adipose_Subcutaneous	0.965739	PRRX2	intron_9_132483053_132484496	ENSG00000167157.11	-0.697002
intron_9_133473250_133473980	0.493277	Adipose_Subcutaneous	0.965739	SLC2A6	intron_9_136338372_136339102	ENSG00000160326.14	0.685106
intron_9_14674385_14680033	0.498018	Adipose_Subcutaneous	0.965739	ZDHHC21	intron_9_14674383_14680031	ENSG00000175893.12	0.677612
intron_9_2650516_2651415	0.492514	Adipose_Subcutaneous	0.965739	VLDLR	intron_9_2650516_2651415	ENSG00000147852.17	-0.686316
intron_9_2650516_2651874	0.492514	Adipose_Subcutaneous	0.965739	VLDLR	intron_9_2650516_2651874	ENSG00000147852.17	0.686316
intron_9_4849550_4860125	0.48854	Adipose_Subcutaneous	0.965739	RCL1	intron_9_4849550_4860125	ENSG00000120158.12	-0.692632
intron_9_69065035_69099901	0.491197	Adipose_Subcutaneous	0.965739	ENSG00000285130	intron_9_71679951_71714817	ENSG00000285130.2	0.688406
intron_9_71745579_71746201	0.489147	Adipose_Subcutaneous	0.965739	CEMIP2	intron_9_74360495_74361117	ENSG00000135048.14	-0.691667
intron_9_736557_738285	0.492926	Adipose_Subcutaneous	0.965739	KANK1	intron_9_736557_738285	ENSG00000107104.21	0.685662
intron_9_83628211_83628873	0.487357	Adipose_Subcutaneous	0.965739	IDNK	intron_9_86243126_86243788	ENSG00000148057.16	-0.694519
intron_9_83628959_83641548	0.490064	Adipose_Subcutaneous	0.965739	IDNK	intron_9_86243874_86256463	ENSG00000148057.16	-0.690207
intron_9_85846047_85849346	0.49772	Adipose_Subcutaneous	0.965739	ENSG00000165121	intron_9_88460962_88464261	ENSG00000165121.13	0.678082
intron_9_85846047_85849346	0.49772	Adipose_Subcutaneous	0.965739	ENSG00000290924	intron_9_88460962_88464261	ENSG00000290924.1	0.678082
intron_9_92522893_92535933	0.49813	Adipose_Subcutaneous	0.965739	ECM2	intron_9_95285175_95298215	ENSG00000106823.13	0.677436
intron_9_93107816_93110568	0.496189	Adipose_Subcutaneous	0.965739	CARD19	intron_9_95870098_95872850	ENSG00000165233.18	0.680498
intron_9_93447697_93448369	0.487318	Adipose_Subcutaneous	0.965739	FAM120AOS	intron_9_96209979_96210651	ENSG00000188938.17	-0.694581
intron_9_94031127_94064734	0.488523	Adipose_Subcutaneous	0.965739	PTPDC1	intron_9_96793409_96827016	ENSG00000158079.16	-0.692661
intron_1_40076913_40078560	0.513055	smultixcan	0.965745	PPT1	intron_1_40542585_40544232	ENSG00000131238.18	0.654088
intron_3_122577853_122605936	0.513077	smultixcan	0.965745	PARP15	intron_3_122296700_122324783	ENSG00000173200.13	0.654054
intron_3_176655669_176656550	0.513077	smultixcan	0.965745	LINC01208	intron_3_176373457_176374338	ENSG00000223715.3	0.654054
intron_10_98387307_98387865	0.423711	Brain_Spinal_cord_cervical_c-1	0.965747	PYROXD2	intron_10_100147064_100147622	ENSG00000119943.13	-0.8
intron_10_98387307_98388354	0.423711	Brain_Spinal_cord_cervical_c-1	0.965747	PYROXD2	intron_10_100147064_100148111	ENSG00000119943.13	0.8
intron_11_117187699_117188708	0.423298	Brain_Spinal_cord_cervical_c-1	0.965747	SIDT2	intron_11_117058415_117059424	ENSG00000149577.16	0.800713
intron_12_29660885_29751666	0.423296	Brain_Spinal_cord_cervical_c-1	0.965747	TMTC1	intron_12_29813818_29904599	ENSG00000133687.16	-0.800717
intron_17_64519436_64521402	0.423711	Brain_Spinal_cord_cervical_c-1	0.965747	CEP95	intron_17_62515554_62517520	ENSG00000258890.8	0.8
intron_17_76487909_76501353	0.423711	Brain_Spinal_cord_cervical_c-1	0.965747	RHBDF2	intron_17_74483991_74497435	ENSG00000129667.13	0.8
intron_17_82740854_82741311	0.423711	Brain_Spinal_cord_cervical_c-1	0.965747	FN3K	intron_17_80698730_80699187	ENSG00000167363.14	0.8
intron_18_57566581_57571392	0.42323	Brain_Spinal_cord_cervical_c-1	0.965747	FECH	intron_18_55233813_55238624	ENSG00000066926.13	0.800829
intron_19_12705398_12705492	0.423375	Brain_Spinal_cord_cervical_c-1	0.965747	TNPO2	intron_19_12816212_12816306	ENSG00000105576.16	0.80058
intron_19_12705768_12706010	0.423375	Brain_Spinal_cord_cervical_c-1	0.965747	TNPO2	intron_19_12816582_12816824	ENSG00000105576.16	-0.80058
intron_19_12705768_12706196	0.423375	Brain_Spinal_cord_cervical_c-1	0.965747	TNPO2	intron_19_12816582_12817010	ENSG00000105576.16	-0.80058
intron_19_37601105_37611513	0.423033	Brain_Spinal_cord_cervical_c-1	0.965747	ZNF540	intron_19_38092006_38102414	ENSG00000171817.17	-0.80117
intron_19_53109908_53122662	0.422859	Brain_Spinal_cord_cervical_c-1	0.965747	ZNF415	intron_19_53613161_53625915	ENSG00000170954.12	-0.801471
intron_1_20892729_20893517	0.423711	Brain_Spinal_cord_cervical_c-1	0.965747	EIF4G3	intron_1_21219222_21220010	ENSG00000075151.24	-0.8
intron_1_32621948_32627508	0.423204	Brain_Spinal_cord_cervical_c-1	0.965747	ZBTB8OS	intron_1_33087549_33093109	ENSG00000176261.16	0.800875
intron_1_46028933_46029466	0.422944	Brain_Spinal_cord_cervical_c-1	0.965747	MAST2	intron_1_46494605_46495138	ENSG00000086015.23	0.801324
intron_20_35044712_35049866	0.423711	Brain_Spinal_cord_cervical_c-1	0.965747	TRPC4AP	intron_20_33632515_33637669	ENSG00000100991.12	-0.8
intron_21_46266166_46266982	0.422768	Brain_Spinal_cord_cervical_c-1	0.965747	MCM3AP	intron_21_47686080_47686896	ENSG00000160294.11	0.801629
intron_3_122384299_122402760	0.422859	Brain_Spinal_cord_cervical_c-1	0.965747	FAM162A	intron_3_122103146_122121607	ENSG00000114023.16	-0.801471
intron_5_6604685_6605273	0.423243	Brain_Spinal_cord_cervical_c-1	0.965747	NSUN2	intron_5_6604798_6605386	ENSG00000037474.15	-0.800807
intron_5_6605408_6606820	0.423243	Brain_Spinal_cord_cervical_c-1	0.965747	NSUN2	intron_5_6605521_6606933	ENSG00000037474.15	0.800807
intron_6_27472433_27472973	0.422889	Brain_Spinal_cord_cervical_c-1	0.965747	ZNF184	intron_6_27440212_27440752	ENSG00000096654.16	-0.801418
intron_7_150804485_150804827	0.423711	Brain_Spinal_cord_cervical_c-1	0.965747	TMEM176A	intron_7_150501573_150501915	ENSG00000002933.9	0.8
intron_10_59355943_59362399	0.418733	Skin_Not_Sun_Exposed_Suprapubic	0.965747	FAM13C	intron_10_61115703_61122159	ENSG00000148541.13	0.808622
intron_2_113255549_113259264	0.418737	Skin_Not_Sun_Exposed_Suprapubic	0.965747	PAX8-AS1	intron_2_114013126_114016841	ENSG00000189223.15	0.808614
intron_11_122174763_122180336	0.406703	Brain_Hypothalamus	0.96575	MIR100HG	intron_11_122045471_122051044	ENSG00000255248.11	0.82971
intron_3_122545489_122550584	0.40669	Brain_Hypothalamus	0.96575	PARP9	intron_3_122264336_122269431	ENSG00000138496.17	0.829733
intron_12_94400981_94403170	0.499183	Adipose_Subcutaneous	0.96575	CEP83	intron_12_94794757_94796946	ENSG00000173588.16	0.675776
intron_14_55633341_55634526	0.499188	Adipose_Subcutaneous	0.96575	KTN1	intron_14_56100059_56101244	ENSG00000126777.18	0.675768
intron_18_9570683_9577064	0.418797	Skin_Not_Sun_Exposed_Suprapubic	0.965752	PPP4R1	intron_18_9570681_9577062	ENSG00000154845.16	0.808511
intron_5_112240810_112259229	0.418797	Skin_Not_Sun_Exposed_Suprapubic	0.965752	EPB41L4A	intron_5_111576507_111594926	ENSG00000129595.14	0.808511
intron_20_25295030_25302219	0.513089	smultixcan	0.965752	ABHD12	intron_20_25275666_25282855	ENSG00000100997.20	0.3761
intron_10_119442088_119443544	0.419982	Skin_Not_Sun_Exposed_Suprapubic	0.965755	GRK5	intron_10_121201600_121203056	ENSG00000198873.12	0.806452
intron_10_80172869_80205343	0.419418	Skin_Not_Sun_Exposed_Suprapubic	0.965755	ANXA11	intron_10_81932625_81965099	ENSG00000122359.18	-0.807431
intron_10_92456431_92461191	0.421157	Skin_Not_Sun_Exposed_Suprapubic	0.965755	IDE	intron_10_94216188_94220948	ENSG00000119912.18	0.804416
intron_11_130906721_130907953	0.420681	Skin_Not_Sun_Exposed_Suprapubic	0.965755	SNX19	intron_11_130776616_130777848	ENSG00000120451.11	-0.80524
intron_11_31370859_31414811	0.419584	Skin_Not_Sun_Exposed_Suprapubic	0.965755	DNAJC24	intron_11_31392406_31436358	ENSG00000170946.15	-0.807143
intron_11_64224717_64224801	0.420707	Skin_Not_Sun_Exposed_Suprapubic	0.965755	TRPT1	intron_11_63992189_63992273	ENSG00000149743.14	-0.805195
intron_11_64225580_64226050	0.420707	Skin_Not_Sun_Exposed_Suprapubic	0.965755	TRPT1	intron_11_63993052_63993522	ENSG00000149743.14	-0.805195
intron_11_64225869_64226050	0.420707	Skin_Not_Sun_Exposed_Suprapubic	0.965755	TRPT1	intron_11_63993341_63993522	ENSG00000149743.14	0.805195
intron_11_64902176_64902260	0.420017	Skin_Not_Sun_Exposed_Suprapubic	0.965755	ATG2A	intron_11_64669648_64669732	ENSG00000110046.13	-0.806391
intron_11_64902386_64902516	0.420017	Skin_Not_Sun_Exposed_Suprapubic	0.965755	ATG2A	intron_11_64669858_64669988	ENSG00000110046.13	-0.806391
intron_11_8140193_8168866	0.419222	Skin_Not_Sun_Exposed_Suprapubic	0.965755	RIC3	intron_11_8161740_8190413	ENSG00000166405.16	-0.807772
intron_12_122857215_122858102	0.420217	Skin_Not_Sun_Exposed_Suprapubic	0.965755	HIP1R	intron_12_123341762_123342649	ENSG00000130787.14	0.806045
intron_12_124972599_124975419	0.420798	Skin_Not_Sun_Exposed_Suprapubic	0.965755	DHX37	intron_12_125457145_125459965	ENSG00000150990.9	-0.805037
intron_12_57615712_57615837	0.419584	Skin_Not_Sun_Exposed_Suprapubic	0.965755	ARHGEF25	intron_12_58009495_58009620	ENSG00000240771.8	0.807143
intron_12_57615712_57615837	0.419584	Skin_Not_Sun_Exposed_Suprapubic	0.965755	ENSG00000287908	intron_12_58009495_58009620	ENSG00000287908.1	0.807143
intron_13_41362159_41362731	0.419584	Skin_Not_Sun_Exposed_Suprapubic	0.965755	NAA16	intron_13_41936295_41936867	ENSG00000172766.19	-0.807143
intron_14_63539692_63542779	0.419859	Skin_Not_Sun_Exposed_Suprapubic	0.965755	PPP2R5E	intron_14_64006410_64009497	ENSG00000154001.14	-0.806667
intron_15_90885585_90886961	0.420439	Skin_Not_Sun_Exposed_Suprapubic	0.965755	FES	intron_15_91428815_91430191	ENSG00000182511.12	-0.805661
intron_16_29911557_29911815	0.421196	Skin_Not_Sun_Exposed_Suprapubic	0.965755	KCTD13	intron_16_29922878_29923136	ENSG00000174943.11	-0.804348
intron_16_81042480_81043161	0.419895	Skin_Not_Sun_Exposed_Suprapubic	0.965755	ATMIN	intron_16_81076085_81076766	ENSG00000166454.10	-0.806604
intron_16_8639162_8641131	0.419695	Skin_Not_Sun_Exposed_Suprapubic	0.965755	METTL22	intron_16_8733019_8734988	ENSG00000067365.15	0.80695
intron_16_8639676_8641131	0.419695	Skin_Not_Sun_Exposed_Suprapubic	0.965755	METTL22	intron_16_8733533_8734988	ENSG00000067365.15	-0.80695
intron_16_8806407_8811638	0.421196	Skin_Not_Sun_Exposed_Suprapubic	0.965755	PMM2	intron_16_8900264_8905495	ENSG00000140650.13	0.804348
intron_17_28686415_28686654	0.42089	Skin_Not_Sun_Exposed_Suprapubic	0.965755	SUPT6H	intron_17_27013433_27013672	ENSG00000109111.15	0.804878
intron_17_28686789_28687088	0.42089	Skin_Not_Sun_Exposed_Suprapubic	0.965755	SUPT6H	intron_17_27013807_27014106	ENSG00000109111.15	-0.804878
intron_17_3585926_3588188	0.419264	Skin_Not_Sun_Exposed_Suprapubic	0.965755	ENSG00000262304	intron_17_3489220_3491482	ENSG00000262304.2	0.807698
intron_17_3585926_3588188	0.419264	Skin_Not_Sun_Exposed_Suprapubic	0.965755	TRPV1	intron_17_3489220_3491482	ENSG00000196689.13	0.807698
intron_17_39719834_39723319	0.419002	Skin_Not_Sun_Exposed_Suprapubic	0.965755	ERBB2	intron_17_37876087_37879572	ENSG00000141736.14	0.808153
intron_17_44212454_44212819	0.420705	Skin_Not_Sun_Exposed_Suprapubic	0.965755	UBTF	intron_17_42289822_42290187	ENSG00000108312.16	-0.805198
intron_17_79083123_79083482	0.419338	Skin_Not_Sun_Exposed_Suprapubic	0.965755	ENGASE	intron_17_77079205_77079564	ENSG00000167280.17	-0.807571
intron_17_79083590_79083761	0.419338	Skin_Not_Sun_Exposed_Suprapubic	0.965755	ENGASE	intron_17_77079672_77079843	ENSG00000167280.17	-0.807571
intron_17_79083931_79084538	0.419338	Skin_Not_Sun_Exposed_Suprapubic	0.965755	ENGASE	intron_17_77080013_77080620	ENSG00000167280.17	0.807571
intron_19_19635569_19636707	0.419488	Skin_Not_Sun_Exposed_Suprapubic	0.965755	GMIP	intron_19_19746378_19747516	ENSG00000089639.11	-0.807309
intron_19_19635721_19636707	0.419488	Skin_Not_Sun_Exposed_Suprapubic	0.965755	GMIP	intron_19_19746530_19747516	ENSG00000089639.11	0.807309
intron_19_51719895_51723925	0.421196	Skin_Not_Sun_Exposed_Suprapubic	0.965755	HAS1	intron_19_52223148_52227178	ENSG00000105509.11	0.804348
intron_1_151017904_151018557	0.418964	Skin_Not_Sun_Exposed_Suprapubic	0.965755	PRUNE1	intron_1_150990380_150991033	ENSG00000143363.17	-0.808219
intron_1_151017904_151024611	0.419115	Skin_Not_Sun_Exposed_Suprapubic	0.965755	PRUNE1	intron_1_150990380_150997087	ENSG00000143363.17	0.807958
intron_1_151524886_151525642	0.419515	Skin_Not_Sun_Exposed_Suprapubic	0.965755	CGN	intron_1_151497362_151498118	ENSG00000143375.15	-0.807263
intron_1_161166672_161166840	0.420595	Skin_Not_Sun_Exposed_Suprapubic	0.965755	PPOX	intron_1_161136462_161136630	ENSG00000143224.18	0.805389
intron_1_201362022_201362386	0.419982	Skin_Not_Sun_Exposed_Suprapubic	0.965755	ENSG00000286600	intron_1_201331150_201331514	ENSG00000286600.1	0.806452
intron_1_201362022_201362386	0.419982	Skin_Not_Sun_Exposed_Suprapubic	0.965755	TNNT2	intron_1_201331150_201331514	ENSG00000118194.21	0.806452
intron_1_65149140_65190710	0.420607	Skin_Not_Sun_Exposed_Suprapubic	0.965755	AK4	intron_1_65614823_65656393	ENSG00000162433.15	0.805369
intron_1_6825210_6887654	0.420623	Skin_Not_Sun_Exposed_Suprapubic	0.965755	CAMTA1	intron_1_6885270_6947714	ENSG00000171735.20	0.80534
intron_20_49159146_49174195	0.419982	Skin_Not_Sun_Exposed_Suprapubic	0.965755	STAU1	intron_20_47775683_47790732	ENSG00000124214.21	0.806452
intron_2_121235311_121237623	0.420499	Skin_Not_Sun_Exposed_Suprapubic	0.965755	TFCP2L1	intron_2_121992887_121995199	ENSG00000115112.8	0.805556
intron_2_159395834_159397345	0.42114	Skin_Not_Sun_Exposed_Suprapubic	0.965755	BAZ2B	intron_2_160252345_160253856	ENSG00000123636.19	0.804444
intron_2_176639573_176655464	0.418854	Skin_Not_Sun_Exposed_Suprapubic	0.965755	LINC01117	intron_2_177504301_177520192	ENSG00000224577.4	-0.808411
intron_2_210154611_210155194	0.419605	Skin_Not_Sun_Exposed_Suprapubic	0.965755	KANSL1L	intron_2_211019335_211019918	ENSG00000144445.17	-0.807107
intron_2_241094432_241102253	0.420284	Skin_Not_Sun_Exposed_Suprapubic	0.965755	MTERF4	intron_2_242033847_242041668	ENSG00000122085.17	-0.805929
intron_2_3532310_3533108	0.420867	Skin_Not_Sun_Exposed_Suprapubic	0.965755	ENSG00000242282	intron_2_3579900_3580698	ENSG00000242282.6	-0.804918
intron_2_3532310_3533108	0.420867	Skin_Not_Sun_Exposed_Suprapubic	0.965755	ENSG00000286905	intron_2_3579900_3580698	ENSG00000286905.1	-0.804918
intron_2_3532310_3534113	0.420867	Skin_Not_Sun_Exposed_Suprapubic	0.965755	ENSG00000242282	intron_2_3579900_3581703	ENSG00000242282.6	0.804918
intron_2_58226784_58229814	0.421037	Skin_Not_Sun_Exposed_Suprapubic	0.965755	FANCL	intron_2_58453919_58456949	ENSG00000115392.13	-0.804623
intron_3_75426599_75429136	0.419276	Skin_Not_Sun_Exposed_Suprapubic	0.965755	FAM86DP	intron_3_75475750_75478287	ENSG00000291223.1	0.807678
intron_4_145540061_145542582	0.42004	Skin_Not_Sun_Exposed_Suprapubic	0.965755	SMAD1	intron_4_146461213_146463734	ENSG00000170365.10	-0.806351
intron_4_94576034_94585565	0.421157	Skin_Not_Sun_Exposed_Suprapubic	0.965755	PDLIM5	intron_4_95497185_95506716	ENSG00000163110.15	-0.804416
intron_5_181058378_181059237	0.420365	Skin_Not_Sun_Exposed_Suprapubic	0.965755	BTNL9	intron_5_180485378_180486237	ENSG00000165810.17	0.805789
intron_5_96909117_96909580	0.419471	Skin_Not_Sun_Exposed_Suprapubic	0.965755	ERAP2	intron_5_96244821_96245284	ENSG00000164308.17	0.807339
intron_6_116765255_116765405	0.419656	Skin_Not_Sun_Exposed_Suprapubic	0.965755	FAM162B	intron_6_117086418_117086568	ENSG00000183807.8	0.807018
intron_6_26466088_26467948	0.42086	Skin_Not_Sun_Exposed_Suprapubic	0.965755	BTN2A1	intron_6_26466316_26468176	ENSG00000112763.17	-0.80493
intron_7_102772450_102777253	0.420141	Skin_Not_Sun_Exposed_Suprapubic	0.965755	FAM185A	intron_7_102412897_102417700	ENSG00000222011.9	-0.806177
intron_7_21911751_21916754	0.420143	Skin_Not_Sun_Exposed_Suprapubic	0.965755	CDCA7L	intron_7_21951369_21956372	ENSG00000164649.20	-0.806173
intron_7_2239707_2241975	0.419332	Skin_Not_Sun_Exposed_Suprapubic	0.965755	MRM2	intron_7_2279342_2281610	ENSG00000122687.19	0.80758
intron_7_56078508_56078922	0.420198	Skin_Not_Sun_Exposed_Suprapubic	0.965755	SUMF2	intron_7_56146201_56146615	ENSG00000129103.19	-0.806077
intron_8_79958435_80002999	0.419405	Skin_Not_Sun_Exposed_Suprapubic	0.965755	ENSG00000276418	intron_8_80870670_80915234	ENSG00000276418.5	-0.807453
intron_8_79958435_80002999	0.419405	Skin_Not_Sun_Exposed_Suprapubic	0.965755	MRPS28	intron_8_80870670_80915234	ENSG00000147586.10	-0.807453
intron_9_20953065_20976420	0.419966	Skin_Not_Sun_Exposed_Suprapubic	0.965755	FOCAD	intron_9_20953064_20976419	ENSG00000188352.13	0.80648
intron_9_686921_710804	0.418964	Skin_Not_Sun_Exposed_Suprapubic	0.965755	KANK1	intron_9_686921_710804	ENSG00000107104.21	0.808219
intron_16_67186884_67187021	0.447255	Esophagus_Gastroesophageal_Junction	0.965756	EXOC3L1	intron_16_67220787_67220924	ENSG00000179044.16	0.76
intron_22_39141436_39149789	0.463405	Lung	0.965756	CBX7	intron_22_39537441_39545794	ENSG00000100307.13	0.733252
intron_14_21017762_21017987	0.513112	smultixcan	0.965757	NDRG2	intron_14_21485921_21486146	ENSG00000165795.25	-0.654
intron_5_157733044_157734671	0.513105	smultixcan	0.965757	THG1L	intron_5_157160052_157161679	ENSG00000113272.14	-0.218003
intron_5_124701269_124744084	0.513125	smultixcan	0.965758	ZNF608	intron_5_124036962_124079777	ENSG00000168916.16	0.653979
intron_19_13081855_13090299	0.378167	Kidney_Cortex	0.965759	NFIX	intron_19_13192669_13201113	ENSG00000008441.19	0.881279
intron_4_82979006_82984161	0.378154	Kidney_Cortex	0.965759	LIN54	intron_4_83900159_83905314	ENSG00000189308.11	0.881303
intron_11_9287806_9288442	0.467615	Spleen	0.965759	TMEM41B	intron_11_9309353_9309989	ENSG00000166471.11	-0.726364
intron_14_89993483_90019316	0.467655	Spleen	0.965759	TDP1	intron_14_90459827_90485660	ENSG00000042088.14	-0.7263
intron_15_89295094_89299800	0.467822	Spleen	0.965759	FANCI	intron_15_89838325_89843031	ENSG00000140525.20	-0.726027
intron_19_6754932_6759594	0.467785	Spleen	0.965759	SH2D3A	intron_19_6754943_6759605	ENSG00000125731.13	-0.726087
intron_19_6755315_6759594	0.467785	Spleen	0.965759	SH2D3A	intron_19_6755326_6759605	ENSG00000125731.13	0.726087
intron_22_50459392_50459470	0.467769	Spleen	0.965759	SBF1	intron_22_50897821_50897899	ENSG00000100241.22	-0.726115
intron_3_46689465_46693643	0.467822	Spleen	0.965759	ALS2CL	intron_3_46730955_46735133	ENSG00000178038.17	-0.726027
intron_7_92448877_92449092	0.46773	Spleen	0.965759	GATAD1	intron_7_92078191_92078406	ENSG00000157259.8	-0.726177
intron_10_102714681_102726612	0.449499	Adrenal_Gland	0.965763	SFXN2	intron_10_104474438_104486369	ENSG00000156398.13	0.75625
intron_17_40331396_40348316	0.449591	Adrenal_Gland	0.965763	RARA	intron_17_38487648_38504568	ENSG00000131759.18	0.756098
intron_17_7558375_7559068	0.449539	Adrenal_Gland	0.965763	TNFSF13	intron_17_7461692_7462385	ENSG00000161955.17	-0.756184
intron_3_194659133_194660073	0.449591	Adrenal_Gland	0.965763	LSG1	intron_3_194379862_194380802	ENSG00000041802.11	-0.756098
intron_17_64974641_64975560	0.391494	Brain_Caudate_basal_ganglia	0.965763	AMZ2P1	intron_17_62970759_62971678	ENSG00000291140.1	-0.856911
intron_16_67375412_67378589	0.423762	Brain_Spinal_cord_cervical_c-1	0.965764	LRRC36	intron_16_67409315_67412492	ENSG00000159708.18	-0.799912
intron_10_69200499_69202439	0.462267	Brain_Nucleus_accumbens_basal_ganglia	0.965765	SUPV3L1	intron_10_70960255_70962195	ENSG00000156502.14	-0.735119
intron_1_243426558_243489014	0.508592	Liver	0.965767	SDCCAG8	intron_1_243589860_243652316	ENSG00000054282.16	-0.661032
intron_2_70059680_70085547	0.369484	Heart_Left_Ventricle	0.965769	PCBP1-AS1	intron_2_70286812_70312679	ENSG00000179818.17	0.89744
intron_21_42863596_42873603	0.445369	Colon_Transverse	0.965776	WDR4	intron_21_44283706_44293713	ENSG00000160193.12	0.763158
intron_14_104049680_104051981	0.438372	Heart_Atrial_Appendage	0.965777	TDRD9	intron_14_104516017_104518318	ENSG00000156414.20	0.774945
intron_19_58090386_58098174	0.438437	Heart_Atrial_Appendage	0.965777	ZSCAN18	intron_19_58601753_58609541	ENSG00000121413.13	0.774834
intron_22_22307245_22307533	0.438437	Heart_Atrial_Appendage	0.965777	ENSG00000286129	intron_22_22661610_22661898	ENSG00000286129.1	0.774834
intron_4_1241519_1248661	0.438404	Heart_Atrial_Appendage	0.965777	CTBP1	intron_4_1235307_1242449	ENSG00000159692.17	-0.774892
intron_6_158076782_158078164	0.438406	Heart_Atrial_Appendage	0.965777	SYNJ2	intron_6_158497814_158499196	ENSG00000078269.15	-0.774887
intron_7_1157750_1158158	0.438269	Heart_Atrial_Appendage	0.965777	ZFAND2A	intron_7_1197386_1197794	ENSG00000178381.12	0.77512
intron_18_58696487_58700441	0.429938	Esophagus_Mucosa	0.965777	MALT1	intron_18_56363719_56367673	ENSG00000172175.16	-0.789298
intron_20_41473517_41483309	0.50543	Brain_Putamen_basal_ganglia	0.965778	CHD6	intron_20_40102157_40111949	ENSG00000124177.16	0.665971
intron_1_20886371_20892619	0.471592	Breast_Mammary_Tissue	0.965781	EIF4G3	intron_1_21212864_21219112	ENSG00000075151.24	-0.719891
intron_16_89701233_89701628	0.513154	smultixcan	0.965784	SPATA2L	intron_16_89767641_89768036	ENSG00000158792.16	0.652533
intron_2_166486968_166493968	0.513155	smultixcan	0.965784	SCN7A	intron_2_167343478_167350478	ENSG00000136546.17	0.653933
intron_19_7621297_7622331	0.409674	Small_Intestine_Terminal_Ileum	0.965784	XAB2	intron_19_7686183_7687217	ENSG00000076924.12	-0.824468
intron_2_162047498_162073399	0.409654	Small_Intestine_Terminal_Ileum	0.965784	DPP4	intron_2_162904008_162929909	ENSG00000197635.11	-0.824503
intron_2_162047501_162073399	0.409654	Small_Intestine_Terminal_Ileum	0.965784	DPP4	intron_2_162904011_162929909	ENSG00000197635.11	0.824503
intron_7_32570154_32573199	0.409718	Small_Intestine_Terminal_Ileum	0.965784	AVL9	intron_7_32609766_32612811	ENSG00000105778.20	-0.82439
intron_3_185614740_185619299	0.445155	Pituitary	0.965786	SENP2	intron_3_185332528_185337087	ENSG00000163904.13	-0.763517
intron_5_119515046_119525216	0.569284	Brain_Cerebellar_Hemisphere	0.965787	HSD17B4	intron_5_118850741_118860911	ENSG00000133835.18	0.569106
intron_13_49255913_49259486	0.466786	Stomach	0.965791	CDADC1	intron_13_49830049_49833622	ENSG00000102543.14	-0.727719
intron_13_49259523_49267490	0.466786	Stomach	0.965791	CDADC1	intron_13_49833659_49841626	ENSG00000102543.14	0.727719
intron_13_49266003_49267490	0.466786	Stomach	0.965791	CDADC1	intron_13_49840139_49841626	ENSG00000102543.14	0.727719
intron_1_16968418_16970253	0.466766	Stomach	0.965791	CROCC	intron_1_17294913_17296748	ENSG00000058453.17	-0.727752
intron_5_39394421_39424804	0.46668	Stomach	0.965791	DAB2	intron_5_39394523_39424906	ENSG00000153071.15	-0.727891
intron_11_1024103_1024844	0.46692	Stomach	0.965791	MUC6	intron_11_1024103_1024844	ENSG00000184956.16	0.7275
intron_11_77740936_77747036	0.467059	Stomach	0.965791	RSF1	intron_11_77451981_77458081	ENSG00000048649.14	0.727273
intron_11_9287806_9288442	0.466979	Stomach	0.965791	TMEM41B	intron_11_9309353_9309989	ENSG00000166471.11	-0.727403
intron_15_50309798_50354985	0.467059	Stomach	0.965791	GABPB1	intron_15_50601995_50647182	ENSG00000104064.18	0.727273
intron_1_13816570_13823159	0.466838	Stomach	0.965791	PRDM2	intron_1_14143065_14149654	ENSG00000116731.23	-0.727634
intron_4_153589007_153591053	0.467059	Stomach	0.965791	TMEM131L	intron_4_154510159_154512205	ENSG00000121210.16	-0.727273
intron_6_89616657_89617954	0.467045	Stomach	0.965791	ANKRD6	intron_6_90326376_90327673	ENSG00000135299.17	-0.727296
intron_9_37974837_38016011	0.467059	Stomach	0.965791	SHB	intron_9_37974834_38016008	ENSG00000107338.10	-0.727273
intron_19_38889323_38889689	0.426458	Uterus	0.965793	SIRT2	intron_19_39379963_39380329	ENSG00000068903.21	0.795267
intron_17_7208239_7217118	0.505482	Brain_Putamen_basal_ganglia	0.965794	DLG4	intron_17_7111558_7120437	ENSG00000132535.22	-0.66589
intron_4_185418507_185418587	0.391545	Brain_Caudate_basal_ganglia	0.965794	UFSP2	intron_4_186339661_186339741	ENSG00000109775.11	0.856818
intron_11_5596181_5603246	0.447778	Esophagus_Gastroesophageal_Junction	0.965795	TRIM6	intron_11_5617411_5624476	ENSG00000121236.21	0.759124
intron_11_5596914_5603246	0.447778	Esophagus_Gastroesophageal_Junction	0.965795	TRIM6-TRIM34	intron_11_5618144_5624476	ENSG00000258588.3	-0.759124
intron_11_5596914_5603246	0.447778	Esophagus_Gastroesophageal_Junction	0.965795	TRIM6	intron_11_5618144_5624476	ENSG00000121236.21	-0.759124
intron_11_57811486_57815394	0.448079	Esophagus_Gastroesophageal_Junction	0.965795	CTNND1	intron_11_57578958_57582866	ENSG00000198561.16	-0.758621
intron_11_70088084_70103066	0.447765	Esophagus_Gastroesophageal_Junction	0.965795	ANO1	intron_11_69934190_69949172	ENSG00000131620.18	-0.759146
intron_12_49008599_49013062	0.447865	Esophagus_Gastroesophageal_Junction	0.965795	PRKAG1	intron_12_49402382_49406845	ENSG00000181929.13	0.758979
intron_14_92007852_92010986	0.448079	Esophagus_Gastroesophageal_Junction	0.965795	TRIP11	intron_14_92474196_92477330	ENSG00000100815.12	-0.758621
intron_19_1057429_1057915	0.447574	Esophagus_Gastroesophageal_Junction	0.965795	ABCA7	intron_19_1057428_1057914	ENSG00000064687.13	-0.759466
intron_19_1058059_1058146	0.447574	Esophagus_Gastroesophageal_Junction	0.965795	ABCA7	intron_19_1058058_1058145	ENSG00000064687.13	0.759466
intron_19_3204751_3205939	0.447388	Esophagus_Gastroesophageal_Junction	0.965795	NCLN	intron_19_3204749_3205937	ENSG00000125912.11	0.759777
intron_19_53432028_53445001	0.447801	Esophagus_Gastroesophageal_Junction	0.965795	ZNF761	intron_19_53935281_53948254	ENSG00000160336.17	0.759087
intron_1_151242567_151246920	0.447863	Esophagus_Gastroesophageal_Junction	0.965795	PIP5K1A	intron_1_151215043_151219396	ENSG00000143398.20	-0.758982
intron_1_32662337_32668225	0.447436	Esophagus_Gastroesophageal_Junction	0.965795	RBBP4	intron_1_33127938_33133826	ENSG00000162521.19	-0.759696
intron_20_35145018_35146825	0.448079	Esophagus_Gastroesophageal_Junction	0.965795	EDEM2	intron_20_33732821_33734628	ENSG00000088298.13	-0.758621
intron_22_17105954_17107727	0.447778	Esophagus_Gastroesophageal_Junction	0.965795	IL17RA	intron_22_17586844_17588617	ENSG00000177663.15	0.759124
intron_2_42284703_42286269	0.448079	Esophagus_Gastroesophageal_Junction	0.965795	EML4	intron_2_42511843_42513409	ENSG00000143924.19	0.758621
intron_3_94063138_94063812	0.447755	Esophagus_Gastroesophageal_Junction	0.965795	NSUN3	intron_3_93781982_93782656	ENSG00000178694.10	-0.759162
intron_4_951258_951646	0.447778	Esophagus_Gastroesophageal_Junction	0.965795	TMEM175	intron_4_945046_945434	ENSG00000127419.17	0.759124
intron_5_6625669_6632599	0.447354	Esophagus_Gastroesophageal_Junction	0.965795	NSUN2	intron_5_6625782_6632712	ENSG00000037474.15	0.759834
intron_5_69121895_69123199	0.447933	Esophagus_Gastroesophageal_Junction	0.965795	SLC30A5	intron_5_68417722_68419026	ENSG00000145740.20	0.758865
intron_6_161108859_161109755	0.447718	Esophagus_Gastroesophageal_Junction	0.965795	MAP3K4	intron_6_161529891_161530787	ENSG00000085511.20	0.759225
intron_6_161109041_161109755	0.447718	Esophagus_Gastroesophageal_Junction	0.965795	MAP3K4	intron_6_161530073_161530787	ENSG00000085511.20	-0.759225
intron_9_32989895_33025000	0.448079	Esophagus_Gastroesophageal_Junction	0.965795	APTX	intron_9_32989893_33024998	ENSG00000137074.20	-0.758621
intron_9_92403482_92404496	0.448035	Esophagus_Gastroesophageal_Junction	0.965795	OGN	intron_9_95165764_95166778	ENSG00000106809.11	0.758696
intron_14_74882016_74882591	0.445201	Thyroid	0.965797	DLST	intron_14_75348719_75349294	ENSG00000119689.15	-0.763441
intron_17_81824554_81826380	0.464055	Esophagus_Muscularis	0.965799	MCRIP1	intron_17_79782430_79784256	ENSG00000225663.8	0.732186
intron_19_57614503_57619412	0.464058	Esophagus_Muscularis	0.965799	ZNF134	intron_19_58125871_58130780	ENSG00000213762.12	-0.732181
intron_1_32240089_32240641	0.463995	Esophagus_Muscularis	0.965799	ENSG00000291132	intron_1_32705690_32706242	ENSG00000291132.1	0.732284
intron_3_138187599_138188455	0.464081	Esophagus_Muscularis	0.965799	ARMC8	intron_3_137906441_137907297	ENSG00000114098.18	0.732143
intron_10_73722577_73725961	0.464113	Esophagus_Muscularis	0.965801	BMS1P4-AGAP5	intron_10_75482335_75485719	ENSG00000242288.9	-0.732092
intron_10_73722577_73725961	0.464113	Esophagus_Muscularis	0.965801	BMS1P4	intron_10_75482335_75485719	ENSG00000271816.1	-0.732092
intron_10_73722577_73725961	0.464113	Esophagus_Muscularis	0.965801	BMS1P4	intron_10_75482335_75485719	ENSG00000242338.7	-0.732092
intron_10_73722577_73725961	0.464113	Esophagus_Muscularis	0.965801	ENSG00000290737	intron_10_75482335_75485719	ENSG00000290737.1	-0.732092
intron_16_87331510_87333886	0.467935	Spleen	0.965802	FBXO31	intron_16_87365116_87367492	ENSG00000103264.18	-0.725843
intron_19_55494783_55499816	0.467886	Spleen	0.965802	SSC5D	intron_19_56006150_56011183	ENSG00000179954.16	0.725923
intron_1_150504435_150504632	0.467922	Spleen	0.965802	TARS2	intron_1_150476911_150477108	ENSG00000143374.18	0.725865
intron_19_16654125_16659395	0.427926	Artery_Tibial	0.965803	ENSG00000268790	intron_19_16764936_16770206	ENSG00000268790.5	-0.792746
intron_19_16654125_16659395	0.427926	Artery_Tibial	0.965803	SMIM7	intron_19_16764936_16770206	ENSG00000214046.9	-0.792746
intron_14_89993483_90019316	0.467197	Cells_Cultured_fibroblasts	0.965805	TDP1	intron_14_90459827_90485660	ENSG00000042088.14	-0.727047
intron_14_50188700_50199691	0.513263	smultixcan	0.965806	SOS2	intron_14_50655418_50666409	ENSG00000100485.12	0.00313327
intron_15_72347758_72348048	0.513297	smultixcan	0.965806	HEXA	intron_15_72640099_72640389	ENSG00000213614.11	1.0915
intron_19_17503622_17511343	0.513253	smultixcan	0.965806	PGLS-DT	intron_19_17614431_17622152	ENSG00000269439.7	-0.816646
intron_19_3728713_3730028	0.513289	smultixcan	0.965806	TJP3	intron_19_3728711_3730026	ENSG00000105289.15	-0.653725
intron_19_58369361_58369819	0.513269	smultixcan	0.965806	ZNF837	intron_19_58880728_58881186	ENSG00000152475.7	-0.653757
intron_1_17079415_17082545	0.51321	smultixcan	0.965806	PADI2	intron_1_17405910_17409040	ENSG00000117115.13	-0.653623
intron_1_89014279_89014405	0.513282	smultixcan	0.965806	GBP3	intron_1_89479962_89480088	ENSG00000117226.12	-0.653208
intron_20_62667910_62668158	0.513332	smultixcan	0.965806	SLCO4A1	intron_20_61299262_61299510	ENSG00000101187.16	0.653659
intron_20_62667910_62668477	0.513332	smultixcan	0.965806	SLCO4A1	intron_20_61299262_61299829	ENSG00000101187.16	0.18676
intron_20_62668184_62668477	0.513332	smultixcan	0.965806	SLCO4A1	intron_20_61299536_61299829	ENSG00000101187.16	0.653659
intron_20_62668541_62668930	0.513332	smultixcan	0.965806	SLCO4A1	intron_20_61299893_61300282	ENSG00000101187.16	-0.653659
intron_2_27207790_27208614	0.513211	smultixcan	0.965806	SLC5A6	intron_2_27430658_27431482	ENSG00000138074.15	-0.653846
intron_9_129833709_129834707	0.513296	smultixcan	0.965806	C9orf78	intron_9_132595988_132596986	ENSG00000136819.15	1.27375
intron_12_123937830_123942744	0.499247	Adipose_Subcutaneous	0.965809	CCDC92	intron_12_124422377_124427291	ENSG00000119242.9	0.675676
intron_12_56182079_56183861	0.463128	Brain_Substantia_nigra	0.96581	SMARCC2	intron_12_56575863_56577645	ENSG00000139613.12	-0.733706
intron_15_89321012_89321125	0.462982	Brain_Substantia_nigra	0.96581	POLG	intron_15_89864243_89864356	ENSG00000140521.18	-0.733945
intron_2_241678649_241681919	0.463136	Brain_Substantia_nigra	0.96581	DTYMK	intron_2_242618064_242621334	ENSG00000168393.13	-0.733693
intron_3_66236700_66243203	0.463082	Brain_Substantia_nigra	0.96581	SLC25A26	intron_3_66287124_66293627	ENSG00000144741.19	0.733781
intron_4_170006736_170026234	0.462982	Brain_Substantia_nigra	0.96581	MFAP3L	intron_4_170927887_170947385	ENSG00000198948.12	0.733945
intron_10_125785839_125794880	0.569448	Brain_Cerebellar_Hemisphere	0.96581	UROS	intron_10_127474408_127483449	ENSG00000188690.15	-0.568865
intron_14_32077435_32090502	0.569687	Brain_Cerebellar_Hemisphere	0.96581	ARHGAP5	intron_14_32546641_32559708	ENSG00000100852.14	0.568513
intron_15_52019376_52045830	0.569402	Brain_Cerebellar_Hemisphere	0.96581	MAPK6	intron_15_52311573_52338027	ENSG00000069956.14	0.568932
intron_15_90912664_90912877	0.569663	Brain_Cerebellar_Hemisphere	0.96581	MAN2A2	intron_15_91455894_91456107	ENSG00000196547.15	-0.568548
intron_17_39067959_39069856	0.569526	Brain_Cerebellar_Hemisphere	0.96581	PLXDC1	intron_17_37224212_37226109	ENSG00000161381.14	-0.56875
intron_1_37868614_37872930	0.5697	Brain_Cerebellar_Hemisphere	0.96581	INPP5B	intron_1_38334286_38338602	ENSG00000204084.13	0.568493
intron_2_61534678_61537562	0.569473	Brain_Cerebellar_Hemisphere	0.96581	XPO1	intron_2_61761813_61764697	ENSG00000082898.19	-0.568827
intron_4_1090838_1096765	0.569487	Brain_Cerebellar_Hemisphere	0.96581	RNF212	intron_4_1084626_1090553	ENSG00000178222.14	0.568807
intron_4_56474391_56476671	0.56938	Brain_Cerebellar_Hemisphere	0.96581	SRP72	intron_4_57340557_57342837	ENSG00000174780.17	-0.568965
intron_8_19824972_19826426	0.5697	Brain_Cerebellar_Hemisphere	0.96581	INTS10	intron_8_19682483_19683937	ENSG00000104613.12	-0.568493
intron_20_38641808_38643704	0.42125	Skin_Not_Sun_Exposed_Suprapubic	0.965811	ARHGAP40	intron_20_37270451_37272347	ENSG00000124143.11	-0.804255
intron_10_98162975_98163293	0.476695	Prostate	0.965812	R3HCC1L	intron_10_99922732_99923050	ENSG00000166024.14	-0.711628
intron_11_72688537_72693325	0.476643	Prostate	0.965812	ARAP1	intron_11_72399582_72404370	ENSG00000186635.15	-0.711712
intron_15_63638536_63638711	0.476549	Prostate	0.965812	HERC1	intron_15_63930735_63930910	ENSG00000103657.14	0.711864
intron_17_82029635_82030065	0.476608	Prostate	0.965812	LRRC45	intron_17_79987511_79987941	ENSG00000169683.8	0.711769
intron_22_45293313_45295560	0.476585	Prostate	0.965812	UPK3A	intron_22_45689194_45691441	ENSG00000100373.10	-0.711806
intron_4_75914985_75918761	0.476523	Prostate	0.965812	NAAA	intron_4_76836138_76839914	ENSG00000138744.16	-0.711906
intron_4_84677396_84678168	0.476695	Prostate	0.965812	WDFY3	intron_4_85598549_85599321	ENSG00000163625.17	0.711628
intron_7_32933896_32942320	0.476678	Prostate	0.965812	RP9P	intron_7_32973508_32981932	ENSG00000291146.1	0.711656
intron_8_19601865_19757186	0.476614	Prostate	0.965812	CSGALNACT1	intron_8_19459376_19614697	ENSG00000147408.16	0.711759
intron_19_52592228_52595617	0.513344	smultixcan	0.965814	ENSG00000290721	intron_19_53095481_53098870	ENSG00000290721.1	-0.439152
intron_19_52592228_52595617	0.513344	smultixcan	0.965814	ZNF137P	intron_19_53095481_53098870	ENSG00000123870.11	-0.439152
intron_10_104132196_104133620	0.506119	Brain_Putamen_basal_ganglia	0.965815	CFAP43	intron_10_105891954_105893378	ENSG00000197748.13	0.664894
intron_10_119442088_119443544	0.505877	Brain_Putamen_basal_ganglia	0.965815	GRK5	intron_10_121201600_121203056	ENSG00000198873.12	-0.665272
intron_11_118141336_118152613	0.506467	Brain_Putamen_basal_ganglia	0.965815	SCN4B	intron_11_118012051_118023328	ENSG00000177098.9	0.66435
intron_11_126273079_126273316	0.506285	Brain_Putamen_basal_ganglia	0.965815	FOXRED1	intron_11_126142974_126143211	ENSG00000110074.12	-0.664634
intron_12_49870653_49887386	0.505857	Brain_Putamen_basal_ganglia	0.965815	FAIM2	intron_12_50264436_50281169	ENSG00000135472.9	-0.665303
intron_14_102250987_102251756	0.506475	Brain_Putamen_basal_ganglia	0.965815	MOK	intron_14_102717324_102718093	ENSG00000080823.23	-0.664336
intron_14_102251804_102251917	0.506475	Brain_Putamen_basal_ganglia	0.965815	MOK	intron_14_102718141_102718254	ENSG00000080823.23	-0.664336
intron_15_72253504_72254455	0.507341	Brain_Putamen_basal_ganglia	0.965815	PARP6	intron_15_72545845_72546796	ENSG00000137817.17	0.662983
intron_16_28826390_28826862	0.507669	Brain_Putamen_basal_ganglia	0.965815	ATXN2L	intron_16_28837711_28838183	ENSG00000168488.19	0.662472
intron_16_28826986_28829401	0.507669	Brain_Putamen_basal_ganglia	0.965815	ATXN2L	intron_16_28838307_28840722	ENSG00000168488.19	-0.662472
intron_16_57628802_57650253	0.507341	Brain_Putamen_basal_ganglia	0.965815	ADGRG1	intron_16_57662714_57684165	ENSG00000205336.14	0.662983
intron_16_728029_728116	0.506445	Brain_Putamen_basal_ganglia	0.965815	HAGHL	intron_16_778029_778116	ENSG00000103253.19	-0.664384
intron_17_12958897_12974089	0.505936	Brain_Putamen_basal_ganglia	0.965815	ARHGAP44	intron_17_12862214_12877406	ENSG00000006740.18	-0.665179
intron_17_55751244_55767335	0.505691	Brain_Putamen_basal_ganglia	0.965815	PCTP	intron_17_53828605_53844696	ENSG00000141179.14	-0.665563
intron_17_79835712_79837837	0.506564	Brain_Putamen_basal_ganglia	0.965815	CBX4	intron_17_77809511_77811636	ENSG00000141582.15	0.664197
intron_18_5956387_5960094	0.506711	Brain_Putamen_basal_ganglia	0.965815	L3MBTL4	intron_18_5956386_5960093	ENSG00000154655.16	-0.663968
intron_1_1395537_1398233	0.507096	Brain_Putamen_basal_ganglia	0.965815	CCNL2	intron_1_1330917_1333613	ENSG00000221978.13	0.663366
intron_1_175988412_175989362	0.507651	Brain_Putamen_basal_ganglia	0.965815	COP1	intron_1_175957548_175958498	ENSG00000143207.21	-0.6625
intron_1_207767195_207767779	0.507602	Brain_Putamen_basal_ganglia	0.965815	CD46	intron_1_207940540_207941124	ENSG00000117335.21	-0.662577
intron_1_207767195_207770321	0.507602	Brain_Putamen_basal_ganglia	0.965815	CD46	intron_1_207940540_207943666	ENSG00000117335.21	0.662577
intron_1_207767195_207783292	0.507602	Brain_Putamen_basal_ganglia	0.965815	CD46	intron_1_207940540_207956637	ENSG00000117335.21	0.662577
intron_1_207767823_207770321	0.507602	Brain_Putamen_basal_ganglia	0.965815	CD46	intron_1_207941168_207943666	ENSG00000117335.21	-0.662577
intron_1_207887923_207888682	0.506067	Brain_Putamen_basal_ganglia	0.965815	CD34	intron_1_208061268_208062027	ENSG00000174059.17	0.664975
intron_1_207888118_207888682	0.506067	Brain_Putamen_basal_ganglia	0.965815	CD34	intron_1_208061463_208062027	ENSG00000174059.17	-0.664975
intron_1_21598095_21598400	0.50743	Brain_Putamen_basal_ganglia	0.965815	RAP1GAP	intron_1_21924588_21924893	ENSG00000076864.21	0.662844
intron_1_63525759_63531820	0.50605	Brain_Putamen_basal_ganglia	0.965815	EFCAB7	intron_1_63991430_63997491	ENSG00000203965.13	0.665
intron_1_81985355_81986901	0.507172	Brain_Putamen_basal_ganglia	0.965815	ADGRL2	intron_1_82451039_82452585	ENSG00000117114.21	0.663248
intron_1_81985355_81987260	0.507172	Brain_Putamen_basal_ganglia	0.965815	ADGRL2	intron_1_82451039_82452944	ENSG00000117114.21	0.663248
intron_20_271267_275968	0.506046	Brain_Putamen_basal_ganglia	0.965815	C20orf96	intron_20_251908_256609	ENSG00000196476.12	0.665007
intron_2_10445264_10448121	0.506732	Brain_Putamen_basal_ganglia	0.965815	ODC1	intron_2_10585390_10588247	ENSG00000115758.14	0.663934
intron_2_9418732_9419990	0.507341	Brain_Putamen_basal_ganglia	0.965815	ITGB1BP1	intron_2_9558861_9560119	ENSG00000119185.13	-0.662983
intron_2_9418732_9422479	0.507341	Brain_Putamen_basal_ganglia	0.965815	ITGB1BP1	intron_2_9558861_9562608	ENSG00000119185.13	0.662983
intron_2_9418732_9423373	0.507341	Brain_Putamen_basal_ganglia	0.965815	ITGB1BP1	intron_2_9558861_9563502	ENSG00000119185.13	-0.662983
intron_3_129578433_129583567	0.507038	Brain_Putamen_basal_ganglia	0.965815	PLXND1	intron_3_129297276_129302410	ENSG00000004399.13	0.663456
intron_3_132619545_132626691	0.506079	Brain_Putamen_basal_ganglia	0.965815	ACAD11	intron_3_132338389_132345535	ENSG00000240303.8	-0.664955
intron_3_195523786_195524819	0.505751	Brain_Putamen_basal_ganglia	0.965815	PPP1R2	intron_3_195250584_195251617	ENSG00000184203.8	-0.665468
intron_3_54899868_54968450	0.50669	Brain_Putamen_basal_ganglia	0.965815	CACNA2D3	intron_3_54933895_55002477	ENSG00000157445.15	0.664
intron_4_1802025_1802914	0.507666	Brain_Putamen_basal_ganglia	0.965815	FGFR3	intron_4_1803752_1804641	ENSG00000068078.20	0.662476
intron_4_1803064_1803692	0.507666	Brain_Putamen_basal_ganglia	0.965815	FGFR3	intron_4_1804791_1805419	ENSG00000068078.20	0.662476
intron_5_178222580_178222852	0.507035	Brain_Putamen_basal_ganglia	0.965815	PHYKPL	intron_5_177649581_177649853	ENSG00000175309.15	0.663462
intron_5_180809076_180809634	0.50599	Brain_Putamen_basal_ganglia	0.965815	MGAT1	intron_5_180236076_180236634	ENSG00000131446.17	-0.665094
intron_6_155253764_155254263	0.507141	Brain_Putamen_basal_ganglia	0.965815	ENSG00000235381	intron_6_155574898_155575397	ENSG00000235381.1	-0.663296
intron_7_39566547_39570506	0.506541	Brain_Putamen_basal_ganglia	0.965815	YAE1	intron_7_39606146_39610105	ENSG00000241127.8	0.664234
intron_8_116766791_116770192	0.50698	Brain_Putamen_basal_ganglia	0.965815	UTP23	intron_8_117779030_117782431	ENSG00000147679.12	0.663548
intron_9_108929921_108930997	0.506425	Brain_Putamen_basal_ganglia	0.965815	ELP1	intron_9_111692201_111693277	ENSG00000070061.16	-0.664414
intron_9_127948225_127948368	0.507303	Brain_Putamen_basal_ganglia	0.965815	FAM102A	intron_9_130710504_130710647	ENSG00000167106.12	-0.663043
intron_10_127409178_127409313	0.421514	Skin_Not_Sun_Exposed_Suprapubic	0.965816	DOCK1	intron_10_129207442_129207577	ENSG00000150760.13	0.803797
intron_10_33202995_33207572	0.421442	Skin_Not_Sun_Exposed_Suprapubic	0.965816	NRP1	intron_10_33491923_33496500	ENSG00000099250.18	0.803922
intron_11_66216775_66219746	0.421514	Skin_Not_Sun_Exposed_Suprapubic	0.965816	PACS1	intron_11_65984246_65987217	ENSG00000175115.13	0.803797
intron_12_6724250_6724614	0.421356	Skin_Not_Sun_Exposed_Suprapubic	0.965816	COPS7A	intron_12_6833416_6833780	ENSG00000111652.10	0.804071
intron_12_68759239_68760040	0.421864	Skin_Not_Sun_Exposed_Suprapubic	0.965816	SLC35E3	intron_12_69153019_69153820	ENSG00000175782.11	0.803191
intron_15_77477630_77478295	0.42199	Skin_Not_Sun_Exposed_Suprapubic	0.965816	HMG20A	intron_15_77769972_77770637	ENSG00000140382.15	0.802974
intron_16_70035768_70036432	0.422021	Skin_Not_Sun_Exposed_Suprapubic	0.965816	ENSG00000290709	intron_16_70069671_70070335	ENSG00000290709.1	-0.80292
intron_17_82172860_82175566	0.42209	Skin_Not_Sun_Exposed_Suprapubic	0.965816	CCDC57	intron_17_80130736_80133442	ENSG00000176155.21	0.802801
intron_18_9559604_9561980	0.421607	Skin_Not_Sun_Exposed_Suprapubic	0.965816	PPP4R1	intron_18_9559602_9561978	ENSG00000154845.16	0.803636
intron_18_9937066_9944924	0.422021	Skin_Not_Sun_Exposed_Suprapubic	0.965816	VAPA	intron_18_9937063_9944921	ENSG00000101558.14	-0.80292
intron_18_9937066_9950395	0.422021	Skin_Not_Sun_Exposed_Suprapubic	0.965816	VAPA	intron_18_9937063_9950392	ENSG00000101558.14	0.80292
intron_1_153544809_153545470	0.421902	Skin_Not_Sun_Exposed_Suprapubic	0.965816	S100A4	intron_1_153517285_153517946	ENSG00000196154.12	-0.803125
intron_1_153968164_153968522	0.422021	Skin_Not_Sun_Exposed_Suprapubic	0.965816	CREB3L4	intron_1_153940640_153940998	ENSG00000143578.16	0.80292
intron_1_19906616_19907570	0.421471	Skin_Not_Sun_Exposed_Suprapubic	0.965816	OTUD3	intron_1_20233109_20234063	ENSG00000169914.6	0.803872
intron_1_45591270_45602255	0.422013	Skin_Not_Sun_Exposed_Suprapubic	0.965816	NASP	intron_1_46056942_46067927	ENSG00000132780.17	-0.802934
intron_1_53883276_53889713	0.422021	Skin_Not_Sun_Exposed_Suprapubic	0.965816	YIPF1	intron_1_54348949_54355386	ENSG00000058799.15	-0.80292
intron_1_8438300_8465925	0.422081	Skin_Not_Sun_Exposed_Suprapubic	0.965816	RERE	intron_1_8498360_8525985	ENSG00000142599.20	-0.802817
intron_22_35421460_35423214	0.421535	Skin_Not_Sun_Exposed_Suprapubic	0.965816	MCM5	intron_22_35817453_35819207	ENSG00000100297.16	0.803761
intron_2_152679109_152679352	0.421682	Skin_Not_Sun_Exposed_Suprapubic	0.965816	PRPF40A	intron_2_153535623_153535866	ENSG00000196504.21	-0.803507
intron_2_169614724_169630774	0.422021	Skin_Not_Sun_Exposed_Suprapubic	0.965816	PPIG	intron_2_170471234_170487284	ENSG00000138398.17	0.80292
intron_2_186636207_186637065	0.421366	Skin_Not_Sun_Exposed_Suprapubic	0.965816	ITGAV	intron_2_187500934_187501792	ENSG00000138448.13	0.804054
intron_2_233204717_233206706	0.421912	Skin_Not_Sun_Exposed_Suprapubic	0.965816	INPP5D	intron_2_234113363_234115352	ENSG00000168918.14	-0.803109
intron_3_122416250_122420986	0.421914	Skin_Not_Sun_Exposed_Suprapubic	0.965816	WDR5B-DT	intron_3_122135097_122139833	ENSG00000272758.7	-0.803105
intron_3_184357698_184357779	0.421597	Skin_Not_Sun_Exposed_Suprapubic	0.965816	CLCN2	intron_3_184075486_184075567	ENSG00000114859.16	0.803653
intron_4_185620151_185626832	0.42135	Skin_Not_Sun_Exposed_Suprapubic	0.965816	SORBS2	intron_4_186541305_186547986	ENSG00000154556.20	0.804082
intron_5_65652545_65655636	0.422081	Skin_Not_Sun_Exposed_Suprapubic	0.965816	TRAPPC13	intron_5_64948372_64951463	ENSG00000113597.18	-0.802817
intron_6_31148728_31148892	0.422024	Skin_Not_Sun_Exposed_Suprapubic	0.965816	CCHCR1	intron_6_31116505_31116669	ENSG00000204536.15	-0.802914
intron_8_19818473_19819573	0.421787	Skin_Not_Sun_Exposed_Suprapubic	0.965816	INTS10	intron_8_19675984_19677084	ENSG00000104613.12	0.803324
intron_15_101633728_101645087	0.329087	Brain_Anterior_cingulate_cortex_BA24	0.965818	TM2D3	intron_15_102173931_102185290	ENSG00000184277.13	0.975955
intron_17_28325647_28326534	0.485053	Colon_Sigmoid	0.965821	TMEM97	intron_17_26652673_26653560	ENSG00000109084.14	0.698198
intron_7_102459710_102464714	0.485052	Colon_Sigmoid	0.965821	ALKBH4	intron_7_102100157_102105161	ENSG00000160993.4	0.698201
intron_19_56478381_56494163	0.401964	Nerve_Tibial	0.965821	ZNF667-AS1	intron_19_56989750_57005532	ENSG00000166770.12	0.838118
intron_14_74882016_74882591	0.445201	Pituitary	0.965821	DLST	intron_14_75348719_75349294	ENSG00000119689.15	-0.763441
intron_6_56464756_56466078	0.46599	Brain_Cortex	0.965822	DST	intron_6_56329554_56330876	ENSG00000151914.22	-0.729019
intron_7_66775393_66783675	0.466053	Brain_Cortex	0.965822	ENSG00000284461	intron_7_66240380_66248662	ENSG00000284461.2	-0.728916
intron_7_66775393_66783675	0.466053	Brain_Cortex	0.965822	RABGEF1	intron_7_66240380_66248662	ENSG00000154710.18	-0.728916
intron_11_125602948_125604157	0.513373	smultixcan	0.965822	STT3A	intron_11_125472843_125474052	ENSG00000134910.14	-0.653595
intron_2_158674000_158678581	0.513361	smultixcan	0.965822	PKP4	intron_2_159530512_159535093	ENSG00000144283.23	0.215569
intron_2_170340774_170343459	0.513365	smultixcan	0.965822	MYO3B-AS1	intron_2_171197284_171199969	ENSG00000231898.9	0.653607
intron_11_65113414_65113491	0.379649	Kidney_Cortex	0.965827	TM7SF2	intron_11_64880886_64880963	ENSG00000149809.17	0.878542
intron_11_67290446_67290592	0.379272	Kidney_Cortex	0.965827	ANKRD13D	intron_11_67057917_67058063	ENSG00000172932.16	0.879239
intron_11_67290446_67291476	0.379272	Kidney_Cortex	0.965827	ANKRD13D	intron_11_67057917_67058947	ENSG00000172932.16	-0.879239
intron_11_6734149_6746349	0.378398	Kidney_Cortex	0.965827	ENSG00000291143	intron_11_6755380_6767580	ENSG00000291143.1	0.880851
intron_11_68015459_68018527	0.379936	Kidney_Cortex	0.965827	ALDH3B1	intron_11_67782929_67785997	ENSG00000006534.17	0.878015
intron_11_94972193_94973273	0.379281	Kidney_Cortex	0.965827	CWC15	intron_11_94705357_94706437	ENSG00000150316.12	-0.879221
intron_12_31103020_31103322	0.378287	Kidney_Cortex	0.965827	DDX11	intron_12_31255954_31256256	ENSG00000013573.17	0.881057
intron_14_105175987_105176534	0.379167	Kidney_Cortex	0.965827	NUDT14	intron_14_105642324_105642871	ENSG00000183828.15	-0.879433
intron_14_57483151_57490989	0.37856	Kidney_Cortex	0.965827	CCDC198	intron_14_57949869_57957707	ENSG00000100557.10	-0.880553
intron_15_73927885_73942854	0.378448	Kidney_Cortex	0.965827	LOXL1	intron_15_74220226_74235195	ENSG00000129038.16	-0.880759
intron_16_57680617_57683932	0.378996	Kidney_Cortex	0.965827	ADGRG3	intron_16_57714529_57717844	ENSG00000182885.17	0.879747
intron_16_69748329_69748918	0.380108	Kidney_Cortex	0.965827	NOB1	intron_16_69782232_69782821	ENSG00000141101.13	0.877698
intron_16_69748329_69748951	0.380108	Kidney_Cortex	0.965827	NOB1	intron_16_69782232_69782854	ENSG00000141101.13	-0.877698
intron_16_74675764_74678899	0.379854	Kidney_Cortex	0.965827	MLKL	intron_16_74709662_74712797	ENSG00000168404.13	-0.878166
intron_16_87392467_87398815	0.379917	Kidney_Cortex	0.965827	MAP1LC3B	intron_16_87426073_87432421	ENSG00000140941.14	0.878049
intron_17_27642348_27645861	0.379457	Kidney_Cortex	0.965827	LGALS9	intron_17_25969374_25972887	ENSG00000168961.17	0.878896
intron_17_50108232_50108319	0.379716	Kidney_Cortex	0.965827	PDK2	intron_17_48185596_48185683	ENSG00000005882.12	-0.878419
intron_19_18430930_18431353	0.379508	Kidney_Cortex	0.965827	SSBP4	intron_19_18541740_18542163	ENSG00000130511.16	0.878803
intron_19_18430930_18431647	0.379508	Kidney_Cortex	0.965827	SSBP4	intron_19_18541740_18542457	ENSG00000130511.16	-0.878803
intron_19_18431418_18431647	0.379508	Kidney_Cortex	0.965827	SSBP4	intron_19_18542228_18542457	ENSG00000130511.16	0.878803
intron_1_1294816_1295447	0.379516	Kidney_Cortex	0.965827	ACAP3	intron_1_1230196_1230827	ENSG00000131584.19	-0.878788
intron_1_32810766_32810911	0.379233	Kidney_Cortex	0.965827	YARS1	intron_1_33276367_33276512	ENSG00000134684.13	0.87931
intron_20_49279208_49280485	0.379752	Kidney_Cortex	0.965827	ZFAS1	intron_20_47895745_47897022	ENSG00000177410.13	-0.878353
intron_20_62284169_62285536	0.379296	Kidney_Cortex	0.965827	OSBPL2	intron_20_60859225_60860592	ENSG00000130703.17	-0.879195
intron_22_41254494_41256021	0.378978	Kidney_Cortex	0.965827	RANGAP1	intron_22_41650498_41652025	ENSG00000100401.21	-0.879781
intron_22_50256964_50257082	0.378602	Kidney_Cortex	0.965827	MAPK12	intron_22_50695393_50695511	ENSG00000188130.14	-0.880476
intron_2_130342935_130343086	0.380128	Kidney_Cortex	0.965827	IMP4	intron_2_131100508_131100659	ENSG00000136718.10	0.87766
intron_2_200470016_200472832	0.379516	Kidney_Cortex	0.965827	SPATS2L	intron_2_201334739_201337555	ENSG00000196141.14	-0.878788
intron_2_218234397_218238664	0.380108	Kidney_Cortex	0.965827	ARPC2	intron_2_219099120_219103387	ENSG00000163466.16	0.877698
intron_2_27206093_27206483	0.37967	Kidney_Cortex	0.965827	SLC5A6	intron_2_27428961_27429351	ENSG00000138074.15	0.878505
intron_2_71075610_71076604	0.380045	Kidney_Cortex	0.965827	NAGK	intron_2_71302740_71303734	ENSG00000124357.13	-0.877814
intron_4_112315852_112377730	0.379832	Kidney_Cortex	0.965827	ALPK1	intron_4_113237008_113298886	ENSG00000073331.18	-0.878205
intron_5_180287067_180291848	0.37852	Kidney_Cortex	0.965827	MAPK9	intron_5_179714067_179718848	ENSG00000050748.18	0.880626
intron_7_128089692_128091837	0.380108	Kidney_Cortex	0.965827	SND1	intron_7_127729744_127731889	ENSG00000197157.11	-0.877698
intron_10_98410958_98415009	0.436401	Brain_Hippocampus	0.965828	HPS1	intron_10_100170715_100174766	ENSG00000107521.21	0.778284
intron_10_98410958_98415009	0.436401	Brain_Hippocampus	0.965828	PYROXD2	intron_10_100170715_100174766	ENSG00000119943.13	0.778284
intron_8_33507321_33509746	0.43637	Brain_Hippocampus	0.965828	TTI2	intron_8_33364839_33367264	ENSG00000129696.13	0.778338
intron_10_98387307_98390598	0.46746	Ovary	0.965829	PYROXD2	intron_10_100147064_100150355	ENSG00000119943.13	-0.726619
intron_10_98388508_98390598	0.46746	Ovary	0.965829	PYROXD2	intron_10_100148265_100150355	ENSG00000119943.13	0.726619
intron_11_83274740_83280141	0.46746	Ovary	0.965829	CCDC90B	intron_11_82985783_82991184	ENSG00000137500.10	0.726619
intron_2_108472899_108474789	0.46746	Ovary	0.965829	GCC2	intron_2_109089355_109091245	ENSG00000135968.22	0.726619
intron_5_38846126_38869032	0.467383	Ovary	0.965829	OSMR	intron_5_38846228_38869134	ENSG00000145623.13	-0.726744
intron_5_38846387_38869032	0.467383	Ovary	0.965829	OSMR	intron_5_38846489_38869134	ENSG00000145623.13	0.726744
intron_8_101689406_101692791	0.467446	Ovary	0.965829	NCALD	intron_8_102701634_102705019	ENSG00000104490.18	0.726641
intron_13_49259523_49267490	0.40222	Nerve_Tibial	0.96583	CDADC1	intron_13_49833659_49841626	ENSG00000102543.14	0.837662
intron_15_51938260_51947292	0.40224	Nerve_Tibial	0.96583	LEO1	intron_15_52230457_52239489	ENSG00000166477.13	0.837628
intron_16_672384_672489	0.402276	Nerve_Tibial	0.96583	RHOT2	intron_16_722384_722489	ENSG00000140983.15	0.837563
intron_16_75566907_75568037	0.402239	Nerve_Tibial	0.96583	GABARAPL2	intron_16_75600805_75601935	ENSG00000034713.8	0.837629
intron_22_37470029_37472443	0.402087	Nerve_Tibial	0.96583	MFNG	intron_22_37866067_37868481	ENSG00000100060.18	0.8379
intron_2_190252307_190260400	0.402122	Nerve_Tibial	0.96583	HIBCH	intron_2_191117033_191125126	ENSG00000198130.16	0.837838
intron_2_190252307_190261156	0.402122	Nerve_Tibial	0.96583	HIBCH	intron_2_191117033_191125882	ENSG00000198130.16	-0.837838
intron_2_210220802_210224315	0.40234	Nerve_Tibial	0.96583	ACADL	intron_2_211085526_211089039	ENSG00000115361.8	0.837449
intron_2_210220802_210224399	0.40234	Nerve_Tibial	0.96583	ACADL	intron_2_211085526_211089123	ENSG00000115361.8	0.837449
intron_2_210220802_210225187	0.40234	Nerve_Tibial	0.96583	ACADL	intron_2_211085526_211089911	ENSG00000115361.8	-0.837449
intron_5_160078168_160093101	0.402122	Nerve_Tibial	0.96583	PWWP2A	intron_5_159505175_159520108	ENSG00000170234.13	-0.837838
intron_9_97655764_97656011	0.402227	Nerve_Tibial	0.96583	NCBP1	intron_9_100418046_100418293	ENSG00000136937.13	-0.837651
intron_12_25245395_25250751	0.409802	Small_Intestine_Terminal_Ileum	0.965833	KRAS	intron_12_25398329_25403685	ENSG00000133703.14	0.824242
intron_1_113699799_113700794	0.409793	Small_Intestine_Terminal_Ileum	0.965833	PHTF1	intron_1_114242421_114243416	ENSG00000116793.16	0.824258
intron_11_61335937_61337941	0.436061	Pancreas	0.965833	TKFC	intron_11_61103409_61105413	ENSG00000149476.16	0.778862
intron_19_12702147_12702823	0.436128	Pancreas	0.965833	TNPO2	intron_19_12812961_12813637	ENSG00000105576.16	0.778748
intron_19_12702177_12702823	0.436128	Pancreas	0.965833	TNPO2	intron_19_12812991_12813637	ENSG00000105576.16	-0.778748
intron_14_24440926_24442098	0.472079	Skin_Sun_Exposed_Lower_leg	0.965833	SDR39U1	intron_14_24910132_24911304	ENSG00000100445.18	0.719101
intron_16_75152966_75166770	0.472112	Skin_Sun_Exposed_Lower_leg	0.965833	ZFP1	intron_16_75186864_75200668	ENSG00000184517.12	0.719048
intron_17_67078586_67086829	0.472031	Skin_Sun_Exposed_Lower_leg	0.965833	HELZ	intron_17_65074702_65082945	ENSG00000198265.12	-0.719178
intron_19_40442086_40442323	0.472134	Skin_Sun_Exposed_Lower_leg	0.965833	SERTAD3	intron_19_40947993_40948230	ENSG00000167565.13	0.719012
intron_19_48815141_48831668	0.472079	Skin_Sun_Exposed_Lower_leg	0.965833	HSD17B14	intron_19_49318398_49334925	ENSG00000087076.9	0.719101
intron_21_31660708_31663790	0.472038	Skin_Sun_Exposed_Lower_leg	0.965833	SOD1	intron_21_33033021_33036103	ENSG00000142168.15	-0.719168
intron_2_151270875_151271626	0.472191	Skin_Sun_Exposed_Lower_leg	0.965833	NMI	intron_2_152127389_152128140	ENSG00000123609.11	0.718919
intron_2_151271732_151275484	0.472191	Skin_Sun_Exposed_Lower_leg	0.965833	NMI	intron_2_152128246_152131998	ENSG00000123609.11	-0.718919
intron_4_165311565_165313238	0.472031	Skin_Sun_Exposed_Lower_leg	0.965833	KLHL2	intron_4_166232717_166234390	ENSG00000109466.14	-0.719178
intron_4_20700787_20704466	0.471962	Skin_Sun_Exposed_Lower_leg	0.965833	PACRGL	intron_4_20702410_20706089	ENSG00000163138.19	0.71929
intron_9_4688606_4697096	0.471957	Skin_Sun_Exposed_Lower_leg	0.965833	CDC37L1	intron_9_4688606_4697096	ENSG00000106993.12	-0.719298
intron_9_95005616_95019450	0.472057	Skin_Sun_Exposed_Lower_leg	0.965833	AOPEP	intron_9_97767898_97781732	ENSG00000148120.18	-0.719136
intron_3_132605205_132618634	0.507723	Brain_Putamen_basal_ganglia	0.965835	ACAD11	intron_3_132324049_132337478	ENSG00000240303.8	-0.662388
intron_3_132605205_132618634	0.507723	Brain_Putamen_basal_ganglia	0.965835	NPHP3-ACAD11	intron_3_132324049_132337478	ENSG00000274810.4	-0.662388
intron_1_95244698_95246542	0.468014	Spleen	0.965837	RWDD3	intron_1_95710254_95712098	ENSG00000122481.17	0.725714
intron_5_179840959_179841907	0.511791	Testis	0.965837	MRNIP	intron_5_179267959_179268907	ENSG00000161010.16	-0.656051
intron_17_75508285_75513711	0.462339	Brain_Nucleus_accumbens_basal_ganglia	0.965837	CASKIN2	intron_17_73504366_73509792	ENSG00000177303.10	0.735
intron_10_3165483_3166229	0.469856	Adipose_Visceral_Omentum	0.965839	PITRM1	intron_10_3207675_3208421	ENSG00000107959.17	0.722714
intron_10_3165527_3166229	0.469856	Adipose_Visceral_Omentum	0.965839	PITRM1	intron_10_3207719_3208421	ENSG00000107959.17	-0.722714
intron_10_95684624_95686495	0.381797	Artery_Aorta	0.96584	TCTN3	intron_10_97444381_97446252	ENSG00000119977.22	0.874589
intron_16_3501089_3504720	0.381885	Artery_Aorta	0.96584	CLUAP1	intron_16_3551089_3554720	ENSG00000103351.13	0.874429
intron_4_85942273_85972036	0.381868	Artery_Aorta	0.96584	ARHGAP24	intron_4_86863426_86893189	ENSG00000138639.18	0.874459
intron_8_56966352_56967110	0.381841	Artery_Aorta	0.96584	BPNT2	intron_8_57878911_57879669	ENSG00000104331.9	0.87451
intron_8_56966352_56978050	0.381841	Artery_Aorta	0.96584	BPNT2	intron_8_57878911_57890609	ENSG00000104331.9	-0.87451
intron_2_63841232_63842539	0.499293	Adipose_Subcutaneous	0.965844	UGP2	intron_2_64068366_64069673	ENSG00000169764.16	-0.675603
intron_9_34259705_34263101	0.467249	Cells_Cultured_fibroblasts	0.965845	KIF24	intron_9_34259703_34263099	ENSG00000186638.17	-0.726962
intron_11_14477015_14479569	0.507989	Brain_Putamen_basal_ganglia	0.965845	COPB1	intron_11_14498561_14501115	ENSG00000129083.13	-0.661972
intron_11_66519748_66521270	0.507989	Brain_Putamen_basal_ganglia	0.965845	BBS1	intron_11_66287219_66288741	ENSG00000174483.20	-0.661972
intron_11_66519748_66521270	0.507989	Brain_Putamen_basal_ganglia	0.965845	ENSG00000256349	intron_11_66287219_66288741	ENSG00000256349.1	-0.661972
intron_11_66521376_66523456	0.507989	Brain_Putamen_basal_ganglia	0.965845	BBS1	intron_11_66288847_66290927	ENSG00000174483.20	-0.661972
intron_11_66521376_66523456	0.507989	Brain_Putamen_basal_ganglia	0.965845	ENSG00000256349	intron_11_66288847_66290927	ENSG00000256349.1	-0.661972
intron_11_66521466_66524155	0.507989	Brain_Putamen_basal_ganglia	0.965845	ZDHHC24	intron_11_66288937_66291626	ENSG00000174165.8	-0.661972
intron_2_75652657_75654736	0.507867	Brain_Putamen_basal_ganglia	0.965845	MRPL19	intron_2_75879783_75881862	ENSG00000115364.14	0.662162
intron_3_37047683_37048517	0.507867	Brain_Putamen_basal_ganglia	0.965845	MLH1	intron_3_37089174_37090008	ENSG00000076242.16	0.662162
intron_10_110006151_110100625	0.473702	Skin_Sun_Exposed_Lower_leg	0.965846	ADD3	intron_10_111765909_111860383	ENSG00000148700.15	-0.716469
intron_10_110130486_110132305	0.479177	Skin_Sun_Exposed_Lower_leg	0.965846	ADD3	intron_10_111890244_111892063	ENSG00000148700.15	0.707627
intron_10_119580010_119581922	0.475761	Skin_Sun_Exposed_Lower_leg	0.965846	TIAL1	intron_10_121339522_121341434	ENSG00000151923.18	-0.713137
intron_10_26751783_26759062	0.478839	Skin_Sun_Exposed_Lower_leg	0.965846	ABI1	intron_10_27040712_27047991	ENSG00000136754.18	-0.708171
intron_10_30845573_30848531	0.478631	Skin_Sun_Exposed_Lower_leg	0.965846	ZNF438	intron_10_31134502_31137460	ENSG00000183621.15	0.708506
intron_10_3143501_3144292	0.47363	Skin_Sun_Exposed_Lower_leg	0.965846	PITRM1	intron_10_3185693_3186484	ENSG00000107959.17	0.716586
intron_10_33202995_33207572	0.479369	Skin_Sun_Exposed_Lower_leg	0.965846	NRP1	intron_10_33491923_33496500	ENSG00000099250.18	0.707317
intron_10_69005915_69008841	0.476483	Skin_Sun_Exposed_Lower_leg	0.965846	KIFBP	intron_10_70765671_70768597	ENSG00000198954.9	-0.711971
intron_10_69878065_69880503	0.472295	Skin_Sun_Exposed_Lower_leg	0.965846	COL13A1	intron_10_71637821_71640259	ENSG00000197467.17	0.71875
intron_10_86438015_86443275	0.476258	Skin_Sun_Exposed_Lower_leg	0.965846	WAPL	intron_10_88197772_88203032	ENSG00000062650.20	-0.712335
intron_10_86443363_86446242	0.475389	Skin_Sun_Exposed_Lower_leg	0.965846	WAPL	intron_10_88203120_88205999	ENSG00000062650.20	0.713739
intron_10_95410777_95414494	0.477283	Skin_Sun_Exposed_Lower_leg	0.965846	SORBS1	intron_10_97170534_97174251	ENSG00000095637.23	0.71068
intron_10_95410777_95421961	0.477283	Skin_Sun_Exposed_Lower_leg	0.965846	SORBS1	intron_10_97170534_97181718	ENSG00000095637.23	0.71068
intron_10_98162975_98163293	0.476695	Skin_Sun_Exposed_Lower_leg	0.965846	R3HCC1L	intron_10_99922732_99923050	ENSG00000166024.14	-0.711628
intron_11_103323990_103358243	0.474479	Skin_Sun_Exposed_Lower_leg	0.965846	DYNC2H1	intron_11_103194718_103228971	ENSG00000187240.17	0.71521
intron_11_10604545_10606742	0.474698	Skin_Sun_Exposed_Lower_leg	0.965846	IRAG1	intron_11_10626092_10628289	ENSG00000072952.20	0.714856
intron_11_125611519_125612592	0.479042	Skin_Sun_Exposed_Lower_leg	0.965846	STT3A	intron_11_125481414_125482487	ENSG00000134910.14	0.707843
intron_11_18292019_18292899	0.478427	Skin_Sun_Exposed_Lower_leg	0.965846	HPS5	intron_11_18313566_18314446	ENSG00000110756.18	0.708835
intron_11_2909710_2916622	0.47232	Skin_Sun_Exposed_Lower_leg	0.965846	SLC22A18	intron_11_2930940_2937852	ENSG00000110628.16	-0.71871
intron_11_2955766_2958399	0.472601	Skin_Sun_Exposed_Lower_leg	0.965846	NAP1L4	intron_11_2976996_2979629	ENSG00000205531.14	0.718254
intron_11_34092056_34096479	0.474241	Skin_Sun_Exposed_Lower_leg	0.965846	CAPRIN1	intron_11_34113603_34118026	ENSG00000135387.21	-0.715596
intron_11_47484520_47486750	0.47926	Skin_Sun_Exposed_Lower_leg	0.965846	CELF1	intron_11_47506072_47508302	ENSG00000149187.19	0.707494
intron_11_47489024_47552992	0.47926	Skin_Sun_Exposed_Lower_leg	0.965846	CELF1	intron_11_47510576_47574544	ENSG00000149187.19	0.707494
intron_11_72688537_72693325	0.476643	Skin_Sun_Exposed_Lower_leg	0.965846	ARAP1	intron_11_72399582_72404370	ENSG00000186635.15	0.711712
intron_11_777695_783530	0.475051	Skin_Sun_Exposed_Lower_leg	0.965846	GATD1-DT	intron_11_777695_783530	ENSG00000255284.4	0.714286
intron_11_77879127_77883832	0.479369	Skin_Sun_Exposed_Lower_leg	0.965846	INTS4	intron_11_77590173_77594878	ENSG00000149262.19	0.707317
intron_11_77941251_77955942	0.47241	Skin_Sun_Exposed_Lower_leg	0.965846	INTS4	intron_11_77652297_77666988	ENSG00000149262.19	-0.718563
intron_11_86447207_86448150	0.47832	Skin_Sun_Exposed_Lower_leg	0.965846	ME3	intron_11_86158249_86159192	ENSG00000151376.18	-0.709007
intron_11_93181786_93182835	0.473799	Skin_Sun_Exposed_Lower_leg	0.965846	SLC36A4	intron_11_92914952_92916001	ENSG00000180773.15	-0.716312
intron_12_104128517_104131754	0.472392	Skin_Sun_Exposed_Lower_leg	0.965846	NFYB	intron_12_104522295_104525532	ENSG00000120837.8	-0.718593
intron_12_113428459_113429160	0.472737	Skin_Sun_Exposed_Lower_leg	0.965846	SDSL	intron_12_113866264_113866965	ENSG00000139410.15	-0.718033
intron_12_119998736_119999761	0.479774	Skin_Sun_Exposed_Lower_leg	0.965846	BICDL1	intron_12_120436540_120437565	ENSG00000135127.12	-0.706667
intron_12_28255662_28257202	0.479377	Skin_Sun_Exposed_Lower_leg	0.965846	CCDC91	intron_12_28408595_28410135	ENSG00000123106.11	-0.707305
intron_12_48048080_48048929	0.472886	Skin_Sun_Exposed_Lower_leg	0.965846	SENP1	intron_12_48441863_48442712	ENSG00000079387.14	-0.717791
intron_12_50435624_50437735	0.479369	Skin_Sun_Exposed_Lower_leg	0.965846	LARP4	intron_12_50829407_50831518	ENSG00000161813.23	0.707317
intron_12_50437838_50440439	0.477687	Skin_Sun_Exposed_Lower_leg	0.965846	LARP4	intron_12_50831621_50834222	ENSG00000161813.23	-0.710027
intron_12_50453672_50454314	0.477687	Skin_Sun_Exposed_Lower_leg	0.965846	LARP4	intron_12_50847455_50848097	ENSG00000161813.23	-0.710027
intron_12_51986942_51991863	0.475051	Skin_Sun_Exposed_Lower_leg	0.965846	ACVR1B	intron_12_52380726_52385647	ENSG00000135503.13	-0.714286
intron_12_54187011_54187819	0.473001	Skin_Sun_Exposed_Lower_leg	0.965846	SMUG1	intron_12_54580795_54581603	ENSG00000123415.16	-0.717604
intron_12_54371096_54373973	0.477907	Skin_Sun_Exposed_Lower_leg	0.965846	ZNF385A	intron_12_54764880_54767757	ENSG00000161642.18	-0.709674
intron_12_566178_643511	0.472566	Skin_Sun_Exposed_Lower_leg	0.965846	NINJ2	intron_12_675344_752677	ENSG00000171840.13	0.71831
intron_12_9857637_9869205	0.476087	Skin_Sun_Exposed_Lower_leg	0.965846	CLEC2B	intron_12_10010236_10021804	ENSG00000110852.5	-0.71261
intron_13_23809924_23836240	0.472945	Skin_Sun_Exposed_Lower_leg	0.965846	MIPEP	intron_13_24384063_24410379	ENSG00000027001.10	0.717696
intron_14_103334260_103334389	0.47544	Skin_Sun_Exposed_Lower_leg	0.965846	EIF5	intron_14_103800597_103800726	ENSG00000100664.11	-0.713656
intron_14_104957672_104970456	0.479402	Skin_Sun_Exposed_Lower_leg	0.965846	AHNAK2	intron_14_105424009_105436793	ENSG00000185567.7	-0.707265
intron_14_20316560_20325539	0.47905	Skin_Sun_Exposed_Lower_leg	0.965846	CCNB1IP1	intron_14_20784719_20793698	ENSG00000100814.18	-0.707831
intron_14_22830254_22834172	0.475847	Skin_Sun_Exposed_Lower_leg	0.965846	MRPL52	intron_14_23299463_23303381	ENSG00000172590.18	-0.712998
intron_14_54764540_54770104	0.475178	Skin_Sun_Exposed_Lower_leg	0.965846	SAMD4A	intron_14_55231258_55236822	ENSG00000020577.14	-0.71408
intron_14_56585912_56593115	0.47609	Skin_Sun_Exposed_Lower_leg	0.965846	TMEM260	intron_14_57052630_57059833	ENSG00000070269.14	0.712605
intron_14_72959028_72959111	0.4739	Skin_Sun_Exposed_Lower_leg	0.965846	DCAF4	intron_14_73425736_73425819	ENSG00000119599.17	-0.716148
intron_14_73198129_73206386	0.475502	Skin_Sun_Exposed_Lower_leg	0.965846	PSEN1	intron_14_73664837_73673094	ENSG00000080815.20	-0.713555
intron_14_75038412_75041615	0.478927	Skin_Sun_Exposed_Lower_leg	0.965846	MLH3	intron_14_75505115_75508318	ENSG00000119684.16	0.708029
intron_14_76195972_76201691	0.47923	Skin_Sun_Exposed_Lower_leg	0.965846	GPATCH2L	intron_14_76662315_76668034	ENSG00000089916.18	-0.707542
intron_14_92093318_92096093	0.472397	Skin_Sun_Exposed_Lower_leg	0.965846	ATXN3	intron_14_92559662_92562437	ENSG00000066427.25	-0.718584
intron_14_96449879_96451421	0.47606	Skin_Sun_Exposed_Lower_leg	0.965846	AK7	intron_14_96916216_96917758	ENSG00000140057.9	-0.712654
intron_15_40812902_40813338	0.478927	Skin_Sun_Exposed_Lower_leg	0.965846	ZFYVE19	intron_15_41105100_41105536	ENSG00000166140.17	0.708029
intron_15_63048707_63056985	0.479631	Skin_Sun_Exposed_Lower_leg	0.965846	TPM1	intron_15_63340906_63349184	ENSG00000140416.24	-0.706897
intron_15_63638536_63638711	0.476549	Skin_Sun_Exposed_Lower_leg	0.965846	HERC1	intron_15_63930735_63930910	ENSG00000103657.14	0.711864
intron_15_73136027_73176403	0.472867	Skin_Sun_Exposed_Lower_leg	0.965846	NEO1	intron_15_73428368_73468744	ENSG00000067141.17	-0.717822
intron_15_83139275_83151215	0.480261	Skin_Sun_Exposed_Lower_leg	0.965846	HDGFL3	intron_15_83808027_83819967	ENSG00000166503.9	-0.705882
intron_15_99287951_99333923	0.475925	Skin_Sun_Exposed_Lower_leg	0.965846	LRRC28	intron_15_99828156_99874128	ENSG00000168904.15	0.712871
intron_16_2000256_2000391	0.475051	Skin_Sun_Exposed_Lower_leg	0.965846	ZNF598	intron_16_2050257_2050392	ENSG00000167962.15	0.714286
intron_16_22280376_22283887	0.477266	Skin_Sun_Exposed_Lower_leg	0.965846	EEF2K	intron_16_22291697_22295208	ENSG00000103319.12	0.710706
intron_16_410753_410972	0.480261	Skin_Sun_Exposed_Lower_leg	0.965846	DECR2	intron_16_460753_460972	ENSG00000242612.7	-0.705882
intron_16_410784_410972	0.480261	Skin_Sun_Exposed_Lower_leg	0.965846	DECR2	intron_16_460784_460972	ENSG00000242612.7	0.705882
intron_16_4671459_4673498	0.4757	Skin_Sun_Exposed_Lower_leg	0.965846	MGRN1	intron_16_4721460_4723499	ENSG00000102858.13	0.713235
intron_16_58392787_58404499	0.478893	Skin_Sun_Exposed_Lower_leg	0.965846	GINS3	intron_16_58426691_58438403	ENSG00000181938.14	0.708084
intron_16_67945261_67945369	0.47464	Skin_Sun_Exposed_Lower_leg	0.965846	SLC12A4	intron_16_67979164_67979272	ENSG00000124067.17	0.71495
intron_16_67945871_67945951	0.47464	Skin_Sun_Exposed_Lower_leg	0.965846	SLC12A4	intron_16_67979774_67979854	ENSG00000124067.17	-0.71495
intron_16_68356797_68357054	0.473829	Skin_Sun_Exposed_Lower_leg	0.965846	PRMT7	intron_16_68390700_68390957	ENSG00000132600.18	-0.716263
intron_16_87708466_87709265	0.479137	Skin_Sun_Exposed_Lower_leg	0.965846	KLHDC4	intron_16_87742072_87742871	ENSG00000104731.14	0.707692
intron_16_87708548_87709265	0.479085	Skin_Sun_Exposed_Lower_leg	0.965846	KLHDC4	intron_16_87742154_87742871	ENSG00000104731.14	-0.707775
intron_16_89222183_89224719	0.47706	Skin_Sun_Exposed_Lower_leg	0.965846	ZNF778	intron_16_89288591_89291127	ENSG00000170100.14	-0.711039
intron_16_89722834_89723137	0.477467	Skin_Sun_Exposed_Lower_leg	0.965846	ZNF276	intron_16_89789242_89789545	ENSG00000158805.12	-0.710383
intron_17_1735717_1736039	0.479382	Skin_Sun_Exposed_Lower_leg	0.965846	WDR81	intron_17_1639011_1639333	ENSG00000167716.19	0.707297
intron_17_1770050_1770834	0.473799	Skin_Sun_Exposed_Lower_leg	0.965846	SERPINF1	intron_17_1673344_1674128	ENSG00000132386.11	-0.716312
intron_17_29609275_29609355	0.473046	Skin_Sun_Exposed_Lower_leg	0.965846	ANKRD13B	intron_17_27936293_27936373	ENSG00000198720.13	-0.717532
intron_17_32333520_32334469	0.480006	Skin_Sun_Exposed_Lower_leg	0.965846	C17orf75	intron_17_30660539_30661488	ENSG00000108666.10	0.706294
intron_17_45034999_45051553	0.480033	Skin_Sun_Exposed_Lower_leg	0.965846	DCAKD	intron_17_43112367_43128921	ENSG00000172992.13	0.70625
intron_17_47838696_47838791	0.472737	Skin_Sun_Exposed_Lower_leg	0.965846	SCRN2	intron_17_45916062_45916157	ENSG00000141295.14	-0.718033
intron_17_75514208_75515401	0.47639	Skin_Sun_Exposed_Lower_leg	0.965846	CASKIN2	intron_17_73510289_73511482	ENSG00000177303.10	-0.712121
intron_17_76557857_76558374	0.475051	Skin_Sun_Exposed_Lower_leg	0.965846	SNHG16	intron_17_74553939_74554456	ENSG00000163597.17	0.714286
intron_17_80101890_80104555	0.478461	Skin_Sun_Exposed_Lower_leg	0.965846	GAA	intron_17_78075689_78078354	ENSG00000171298.13	0.70878
intron_17_80707999_80730560	0.475626	Skin_Sun_Exposed_Lower_leg	0.965846	RPTOR	intron_17_78681799_78704360	ENSG00000141564.16	-0.713355
intron_17_81637406_81637518	0.480261	Skin_Sun_Exposed_Lower_leg	0.965846	TSPAN10	intron_17_79604432_79604544	ENSG00000182612.11	0.705882
intron_17_81684103_81685605	0.475412	Skin_Sun_Exposed_Lower_leg	0.965846	HGS	intron_17_79651133_79652635	ENSG00000185359.14	0.713701
intron_17_82037013_82037450	0.478556	Skin_Sun_Exposed_Lower_leg	0.965846	DCXR	intron_17_79994889_79995326	ENSG00000169738.8	0.708627
intron_18_10526158_10530770	0.478927	Skin_Sun_Exposed_Lower_leg	0.965846	NAPG	intron_18_10526155_10530767	ENSG00000134265.13	-0.708029
intron_18_24163281_24165065	0.474406	Skin_Sun_Exposed_Lower_leg	0.965846	OSBPL1A	intron_18_21743245_21745029	ENSG00000141447.19	-0.715328
intron_18_35663802_35677591	0.475051	Skin_Sun_Exposed_Lower_leg	0.965846	GALNT1	intron_18_33243766_33257555	ENSG00000141429.14	0.714286
intron_18_5960156_5969393	0.473332	Skin_Sun_Exposed_Lower_leg	0.965846	L3MBTL4	intron_18_5960155_5969392	ENSG00000154655.16	0.717069
intron_18_63777825_63782355	0.473912	Skin_Sun_Exposed_Lower_leg	0.965846	SERPINB7	intron_18_61445059_61449589	ENSG00000166396.13	0.716129
intron_19_1013340_1014192	0.473359	Skin_Sun_Exposed_Lower_leg	0.965846	TMEM259	intron_19_1013339_1014191	ENSG00000182087.14	0.717025
intron_19_1041603_1041831	0.475463	Skin_Sun_Exposed_Lower_leg	0.965846	ABCA7	intron_19_1041602_1041830	ENSG00000064687.13	0.713618
intron_19_14693494_14695010	0.474824	Skin_Sun_Exposed_Lower_leg	0.965846	ZNF333	intron_19_14804306_14805822	ENSG00000160961.12	0.714651
intron_19_14717733_14718228	0.477614	Skin_Sun_Exposed_Lower_leg	0.965846	ZNF333	intron_19_14828545_14829040	ENSG00000160961.12	0.710145
intron_19_18437105_18437599	0.478421	Skin_Sun_Exposed_Lower_leg	0.965846	ISYNA1	intron_19_18547915_18548409	ENSG00000105655.19	-0.708844
intron_19_18437105_18437860	0.478421	Skin_Sun_Exposed_Lower_leg	0.965846	ISYNA1	intron_19_18547915_18548670	ENSG00000105655.19	-0.708844
intron_19_19121819_19130156	0.478622	Skin_Sun_Exposed_Lower_leg	0.965846	TMEM161A	intron_19_19232628_19240965	ENSG00000064545.15	-0.70852
intron_19_19761421_19762538	0.480261	Skin_Sun_Exposed_Lower_leg	0.965846	ENSG00000267581	intron_19_19872230_19873347	ENSG00000267581.1	-0.705882
intron_19_19761421_19762538	0.480261	Skin_Sun_Exposed_Lower_leg	0.965846	LINC00663	intron_19_19872230_19873347	ENSG00000266904.8	-0.705882
intron_19_21034184_21056631	0.478927	Skin_Sun_Exposed_Lower_leg	0.965846	ZNF430	intron_19_21216990_21239437	ENSG00000118620.13	-0.708029
intron_19_29708423_29715125	0.475379	Skin_Sun_Exposed_Lower_leg	0.965846	C19orf12	intron_19_30199330_30206032	ENSG00000131943.20	0.713755
intron_19_35633001_35633077	0.475252	Skin_Sun_Exposed_Lower_leg	0.965846	RBM42	intron_19_36123903_36123979	ENSG00000126254.12	-0.71396
intron_19_3633169_3633437	0.475528	Skin_Sun_Exposed_Lower_leg	0.965846	PIP5K1C	intron_19_3633167_3633435	ENSG00000186111.11	-0.713513
intron_19_3633169_3638884	0.475528	Skin_Sun_Exposed_Lower_leg	0.965846	PIP5K1C	intron_19_3633167_3638882	ENSG00000186111.11	0.713513
intron_19_3721910_3728424	0.479453	Skin_Sun_Exposed_Lower_leg	0.965846	TJP3	intron_19_3721908_3728422	ENSG00000105289.15	-0.707182
intron_19_37771696_37773661	0.473057	Skin_Sun_Exposed_Lower_leg	0.965846	ZNF573	intron_19_38262336_38264301	ENSG00000189144.15	0.717514
intron_19_38264998_38287876	0.480055	Skin_Sun_Exposed_Lower_leg	0.965846	SPINT2	intron_19_38755638_38778516	ENSG00000167642.13	-0.706215
intron_19_40348768_40365553	0.475925	Skin_Sun_Exposed_Lower_leg	0.965846	PLD3	intron_19_40854675_40871460	ENSG00000105223.21	-0.712871
intron_19_4179286_4180782	0.473621	Skin_Sun_Exposed_Lower_leg	0.965846	SIRT6	intron_19_4179283_4180779	ENSG00000077463.15	-0.716599
intron_19_45770640_45771568	0.47395	Skin_Sun_Exposed_Lower_leg	0.965846	DMPK	intron_19_46273898_46274826	ENSG00000104936.20	0.716067
intron_19_46210269_46212116	0.476322	Skin_Sun_Exposed_Lower_leg	0.965846	ENSG00000268460	intron_19_46713526_46715373	ENSG00000268460.2	-0.71223
intron_19_49462036_49462570	0.473189	Skin_Sun_Exposed_Lower_leg	0.965846	ALDH16A1	intron_19_49965293_49965827	ENSG00000161618.10	-0.7173
intron_19_56298225_56299830	0.479236	Skin_Sun_Exposed_Lower_leg	0.965846	EDDM13	intron_19_56809594_56811199	ENSG00000267710.9	0.707531
intron_19_57966632_57972463	0.474406	Skin_Sun_Exposed_Lower_leg	0.965846	C19orf18	intron_19_58478000_58483831	ENSG00000177025.3	-0.715328
intron_1_108944057_108947611	0.474406	Skin_Sun_Exposed_Lower_leg	0.965846	CLCC1	intron_1_109486679_109490233	ENSG00000121940.17	0.715328
intron_1_151266112_151266308	0.479478	Skin_Sun_Exposed_Lower_leg	0.965846	PSMD4	intron_1_151238588_151238784	ENSG00000159352.16	0.707143
intron_1_165665130_165667309	0.478927	Skin_Sun_Exposed_Lower_leg	0.965846	ALDH9A1	intron_1_165634367_165636546	ENSG00000143149.13	0.708029
intron_1_16996300_16996386	0.476258	Skin_Sun_Exposed_Lower_leg	0.965846	ATP13A2	intron_1_17322795_17322881	ENSG00000159363.19	0.712334
intron_1_180190580_180194213	0.476301	Skin_Sun_Exposed_Lower_leg	0.965846	QSOX1	intron_1_180159715_180163348	ENSG00000116260.17	0.712264
intron_1_201963744_201965433	0.476322	Skin_Sun_Exposed_Lower_leg	0.965846	TIMM17A	intron_1_201932872_201934561	ENSG00000134375.11	-0.71223
intron_1_212796590_212797112	0.47753	Skin_Sun_Exposed_Lower_leg	0.965846	TATDN3	intron_1_212969932_212970454	ENSG00000203705.11	-0.71028
intron_1_3740387_3742430	0.479561	Skin_Sun_Exposed_Lower_leg	0.965846	TP73-AS1	intron_1_3656951_3658994	ENSG00000227372.12	0.707009
intron_1_43998025_44000767	0.475051	Skin_Sun_Exposed_Lower_leg	0.965846	SLC6A9	intron_1_44463697_44466439	ENSG00000196517.13	-0.714286
intron_1_45551155_45552436	0.474406	Skin_Sun_Exposed_Lower_leg	0.965846	AKR1A1	intron_1_46016827_46018108	ENSG00000117448.14	-0.715328
intron_1_45551155_45561789	0.474406	Skin_Sun_Exposed_Lower_leg	0.965846	AKR1A1	intron_1_46016827_46027461	ENSG00000117448.14	0.715328
intron_1_45552563_45561789	0.478927	Skin_Sun_Exposed_Lower_leg	0.965846	AKR1A1	intron_1_46018235_46027461	ENSG00000117448.14	-0.708029
intron_1_52948080_52950755	0.475711	Skin_Sun_Exposed_Lower_leg	0.965846	SCP2	intron_1_53413752_53416427	ENSG00000116171.19	-0.713218
intron_1_98738389_98760054	0.473799	Skin_Sun_Exposed_Lower_leg	0.965846	SNX7	intron_1_99203945_99225610	ENSG00000162627.17	0.716312
intron_20_284081_289559	0.478982	Skin_Sun_Exposed_Lower_leg	0.965846	C20orf96	intron_20_264722_270200	ENSG00000196476.12	0.707941
intron_20_35690565_35692249	0.473173	Skin_Sun_Exposed_Lower_leg	0.965846	NFS1	intron_20_34278487_34280171	ENSG00000244005.13	0.717325
intron_20_38223636_38225665	0.473189	Skin_Sun_Exposed_Lower_leg	0.965846	KIAA1755	intron_20_36852038_36854067	ENSG00000149633.12	0.7173
intron_20_45407779_45408460	0.477181	Skin_Sun_Exposed_Lower_leg	0.965846	DBNDD2	intron_20_44036419_44037100	ENSG00000244274.9	-0.710843
intron_20_45408938_45409932	0.477181	Skin_Sun_Exposed_Lower_leg	0.965846	DBNDD2	intron_20_44037578_44038572	ENSG00000244274.9	0.710843
intron_20_45408938_45409932	0.477181	Skin_Sun_Exposed_Lower_leg	0.965846	SYS1-DBNDD2	intron_20_44037578_44038572	ENSG00000254806.5	0.710843
intron_20_45409036_45409932	0.477181	Skin_Sun_Exposed_Lower_leg	0.965846	DBNDD2	intron_20_44037676_44038572	ENSG00000244274.9	-0.710843
intron_20_45853984_45855159	0.473165	Skin_Sun_Exposed_Lower_leg	0.965846	ACOT8	intron_20_44482623_44483798	ENSG00000101473.17	0.71734
intron_20_52153428_52160123	0.479402	Skin_Sun_Exposed_Lower_leg	0.965846	ZFP64	intron_20_50769967_50776662	ENSG00000020256.20	0.707265
intron_20_6034555_6037074	0.480261	Skin_Sun_Exposed_Lower_leg	0.965846	CRLS1	intron_20_6015201_6017720	ENSG00000088766.12	-0.705882
intron_20_6034555_6037074	0.480261	Skin_Sun_Exposed_Lower_leg	0.965846	ENSG00000286235	intron_20_6015201_6017720	ENSG00000286235.1	-0.705882
intron_21_39380486_39390698	0.475793	Skin_Sun_Exposed_Lower_leg	0.965846	GET1-SH3BGR	intron_21_40752412_40762624	ENSG00000285815.1	-0.713086
intron_21_39380486_39390698	0.475793	Skin_Sun_Exposed_Lower_leg	0.965846	GET1	intron_21_40752412_40762624	ENSG00000182093.16	-0.713086
intron_21_39380556_39390698	0.475793	Skin_Sun_Exposed_Lower_leg	0.965846	GET1	intron_21_40752482_40762624	ENSG00000182093.16	0.713086
intron_21_44861271_44865395	0.476322	Skin_Sun_Exposed_Lower_leg	0.965846	PTTG1IP	intron_21_46281186_46285310	ENSG00000183255.12	-0.71223
intron_22_17149745_17159126	0.47324	Skin_Sun_Exposed_Lower_leg	0.965846	HDHD5	intron_22_17630635_17640016	ENSG00000069998.12	0.717218
intron_22_20117664_20119013	0.476599	Skin_Sun_Exposed_Lower_leg	0.965846	RANBP1	intron_22_20105187_20106536	ENSG00000099901.17	-0.711784
intron_22_20734553_20736409	0.474108	Skin_Sun_Exposed_Lower_leg	0.965846	PI4KA	intron_22_21088841_21090697	ENSG00000241973.11	0.715811
intron_22_23311836_23312887	0.476322	Skin_Sun_Exposed_Lower_leg	0.965846	BCR	intron_22_23654023_23655074	ENSG00000186716.21	0.71223
intron_22_30426844_30428462	0.477243	Skin_Sun_Exposed_Lower_leg	0.965846	MTFP1	intron_22_30822832_30824449	ENSG00000242114.6	-0.710744
intron_22_37765817_37768074	0.478738	Skin_Sun_Exposed_Lower_leg	0.965846	TRIOBP	intron_22_38161824_38164081	ENSG00000100106.22	0.708333
intron_22_39134752_39138636	0.476008	Skin_Sun_Exposed_Lower_leg	0.965846	CBX7	intron_22_39530757_39534641	ENSG00000100307.13	0.712737
intron_22_50219456_50219644	0.473773	Skin_Sun_Exposed_Lower_leg	0.965846	TUBGCP6	intron_22_50657885_50658073	ENSG00000128159.12	-0.716353
intron_22_50406875_50414552	0.478608	Skin_Sun_Exposed_Lower_leg	0.965846	PPP6R2	intron_22_50845304_50852981	ENSG00000100239.16	0.708543
intron_2_130356200_130358867	0.474392	Skin_Sun_Exposed_Lower_leg	0.965846	PTPN18	intron_2_131113773_131116440	ENSG00000072135.13	0.715352
intron_2_196893245_196897131	0.474706	Skin_Sun_Exposed_Lower_leg	0.965846	PGAP1	intron_2_197757969_197761855	ENSG00000197121.15	-0.714844
intron_2_233438379_233441887	0.476918	Skin_Sun_Exposed_Lower_leg	0.965846	DGKD	intron_2_234347025_234350533	ENSG00000077044.11	0.711268
intron_2_241094432_241102253	0.479531	Skin_Sun_Exposed_Lower_leg	0.965846	MTERF4	intron_2_242033847_242041668	ENSG00000122085.17	-0.707056
intron_2_27492478_27492666	0.473133	Skin_Sun_Exposed_Lower_leg	0.965846	FNDC4	intron_2_27715345_27715533	ENSG00000115226.10	-0.717391
intron_2_28633039_28642858	0.478039	Skin_Sun_Exposed_Lower_leg	0.965846	PLB1	intron_2_28855906_28865724	ENSG00000163803.13	-0.709459
intron_2_38779118_38779258	0.473799	Skin_Sun_Exposed_Lower_leg	0.965846	GEMIN6	intron_2_39006260_39006400	ENSG00000152147.11	0.716312
intron_2_38779118_38781517	0.473799	Skin_Sun_Exposed_Lower_leg	0.965846	GEMIN6	intron_2_39006260_39008659	ENSG00000152147.11	-0.716312
intron_2_38779441_38781517	0.473799	Skin_Sun_Exposed_Lower_leg	0.965846	GEMIN6	intron_2_39006583_39008659	ENSG00000152147.11	0.716312
intron_2_46591925_46592475	0.474492	Skin_Sun_Exposed_Lower_leg	0.965846	PIGF	intron_2_46819064_46819614	ENSG00000151665.13	0.71519
intron_2_55206376_55206818	0.479456	Skin_Sun_Exposed_Lower_leg	0.965846	CLHC1	intron_2_55433512_55433954	ENSG00000162994.16	-0.707177
intron_2_70227822_70228344	0.473133	Skin_Sun_Exposed_Lower_leg	0.965846	TIA1	intron_2_70454954_70455476	ENSG00000116001.17	-0.717391
intron_2_73844888_73845167	0.478776	Skin_Sun_Exposed_Lower_leg	0.965846	STAMBP	intron_2_74072015_74072294	ENSG00000124356.17	0.708273
intron_2_73845036_73845167	0.478776	Skin_Sun_Exposed_Lower_leg	0.965846	STAMBP	intron_2_74072163_74072294	ENSG00000124356.17	-0.708273
intron_2_74211866_74214079	0.476322	Skin_Sun_Exposed_Lower_leg	0.965846	MTHFD2	intron_2_74438993_74441206	ENSG00000065911.13	0.71223
intron_2_95402872_95405553	0.475209	Skin_Sun_Exposed_Lower_leg	0.965846	FAHD2A	intron_2_96068620_96071301	ENSG00000115042.10	0.714029
intron_2_95405402_95405553	0.475209	Skin_Sun_Exposed_Lower_leg	0.965846	FAHD2A	intron_2_96071150_96071301	ENSG00000115042.10	-0.714029
intron_3_149185446_149186520	0.479957	Skin_Sun_Exposed_Lower_leg	0.965846	CP	intron_3_148903233_148904307	ENSG00000047457.14	-0.706371
intron_3_179323291_179327561	0.473799	Skin_Sun_Exposed_Lower_leg	0.965846	ZNF639	intron_3_179041079_179045349	ENSG00000121864.10	-0.716312
intron_3_190408505_190409903	0.474406	Skin_Sun_Exposed_Lower_leg	0.965846	CLDN16	intron_3_190126294_190127692	ENSG00000113946.4	-0.715328
intron_3_195663832_195664086	0.476261	Skin_Sun_Exposed_Lower_leg	0.965846	MUC20-OT1	intron_3_195390703_195390957	ENSG00000242086.8	0.712329
intron_3_195967990_195968219	0.478927	Skin_Sun_Exposed_Lower_leg	0.965846	SDHAP1	intron_3_195694861_195695090	ENSG00000290763.1	0.708029
intron_3_195967990_195971323	0.478927	Skin_Sun_Exposed_Lower_leg	0.965846	SDHAP1	intron_3_195694861_195698194	ENSG00000185485.15	-0.708029
intron_3_195968385_195971323	0.478927	Skin_Sun_Exposed_Lower_leg	0.965846	SDHAP1	intron_3_195695256_195698194	ENSG00000290763.1	0.708029
intron_3_3129188_3129919	0.473665	Skin_Sun_Exposed_Lower_leg	0.965846	TRNT1	intron_3_3170872_3171603	ENSG00000072756.18	-0.716529
intron_3_45706907_45709498	0.478927	Skin_Sun_Exposed_Lower_leg	0.965846	SACM1L	intron_3_45748399_45750990	ENSG00000211456.14	0.708029
intron_3_46686439_46686983	0.476261	Skin_Sun_Exposed_Lower_leg	0.965846	ALS2CL	intron_3_46727929_46728473	ENSG00000178038.17	0.712329
intron_3_47417826_47418134	0.476322	Skin_Sun_Exposed_Lower_leg	0.965846	SCAP	intron_3_47459316_47459624	ENSG00000114650.21	0.71223
intron_3_51960023_51960189	0.480006	Skin_Sun_Exposed_Lower_leg	0.965846	PCBP4	intron_3_51994039_51994205	ENSG00000090097.22	0.706294
intron_3_53241245_53242125	0.473292	Skin_Sun_Exposed_Lower_leg	0.965846	TKT	intron_3_53275261_53276141	ENSG00000163931.17	-0.717133
intron_3_53870145_53871232	0.472507	Skin_Sun_Exposed_Lower_leg	0.965846	ACTR8	intron_3_53904172_53905259	ENSG00000113812.14	0.718407
intron_4_108004917_108009759	0.480285	Skin_Sun_Exposed_Lower_leg	0.965846	HADH	intron_4_108926073_108930915	ENSG00000138796.18	0.705845
intron_4_139073567_139084133	0.475051	Skin_Sun_Exposed_Lower_leg	0.965846	ELF2	intron_4_139994721_140005287	ENSG00000109381.21	-0.714286
intron_4_139725835_139730416	0.479369	Skin_Sun_Exposed_Lower_leg	0.965846	MAML3	intron_4_140646989_140651570	ENSG00000196782.13	-0.707317
intron_4_15052584_15054128	0.478223	Skin_Sun_Exposed_Lower_leg	0.965846	CPEB2	intron_4_15054208_15055752	ENSG00000137449.17	-0.709163
intron_4_16191523_16202462	0.477507	Skin_Sun_Exposed_Lower_leg	0.965846	TAPT1	intron_4_16193146_16204085	ENSG00000169762.17	-0.710317
intron_4_184638468_184648465	0.474121	Skin_Sun_Exposed_Lower_leg	0.965846	CASP3	intron_4_185559622_185569619	ENSG00000164305.20	0.715789
intron_4_83302268_83306203	0.480173	Skin_Sun_Exposed_Lower_leg	0.965846	HPSE	intron_4_84223421_84227356	ENSG00000173083.16	0.706024
intron_5_119333631_119392816	0.474836	Skin_Sun_Exposed_Lower_leg	0.965846	TNFAIP8	intron_5_118669326_118728511	ENSG00000145779.8	0.714632
intron_5_140641780_140641870	0.480261	Skin_Sun_Exposed_Lower_leg	0.965846	TMCO6	intron_5_140021365_140021455	ENSG00000113119.13	-0.705882
intron_5_160591139_160598770	0.477695	Skin_Sun_Exposed_Lower_leg	0.965846	ATP10B	intron_5_160018146_160025777	ENSG00000118322.14	-0.710015
intron_5_179840959_179841907	0.479068	Skin_Sun_Exposed_Lower_leg	0.965846	MRNIP	intron_5_179267959_179268907	ENSG00000161010.16	-0.707802
intron_5_180612611_180613011	0.476344	Skin_Sun_Exposed_Lower_leg	0.965846	FLT4	intron_5_180039611_180040011	ENSG00000037280.16	-0.712195
intron_6_169751663_169753864	0.474798	Skin_Sun_Exposed_Lower_leg	0.965846	ERMARD	intron_6_170151759_170153960	ENSG00000130023.16	-0.714695
intron_6_37025938_37027429	0.473462	Skin_Sun_Exposed_Lower_leg	0.965846	FGD2	intron_6_36993714_36995205	ENSG00000146192.15	0.716857
intron_6_44150629_44151846	0.474466	Skin_Sun_Exposed_Lower_leg	0.965846	TMEM63B	intron_6_44118366_44119583	ENSG00000137216.19	-0.715232
intron_6_53294491_53295642	0.474395	Skin_Sun_Exposed_Lower_leg	0.965846	ELOVL5	intron_6_53159289_53160440	ENSG00000012660.14	0.715347
intron_6_79201726_79202276	0.475318	Skin_Sun_Exposed_Lower_leg	0.965846	HMGN3	intron_6_79911443_79911993	ENSG00000118418.16	-0.713853
intron_6_79201726_79202317	0.475491	Skin_Sun_Exposed_Lower_leg	0.965846	HMGN3	intron_6_79911443_79912034	ENSG00000118418.16	-0.713573
intron_6_79202389_79203580	0.475318	Skin_Sun_Exposed_Lower_leg	0.965846	HMGN3	intron_6_79912106_79913297	ENSG00000118418.16	0.713853
intron_7_101218217_101218319	0.472288	Skin_Sun_Exposed_Lower_leg	0.965846	ZNHIT1	intron_7_100861498_100861600	ENSG00000106400.12	-0.718762
intron_7_128403754_128409756	0.47735	Skin_Sun_Exposed_Lower_leg	0.965846	IMPDH1	intron_7_128043808_128049810	ENSG00000106348.18	0.710571
intron_7_133289116_133305877	0.474351	Skin_Sun_Exposed_Lower_leg	0.965846	EXOC4	intron_7_132973870_132990631	ENSG00000131558.15	-0.715418
intron_7_139148377_139160948	0.478055	Skin_Sun_Exposed_Lower_leg	0.965846	TTC26	intron_7_138833123_138845694	ENSG00000105948.13	-0.709434
intron_7_140459936_140471883	0.47753	Skin_Sun_Exposed_Lower_leg	0.965846	MKRN1	intron_7_140159736_140171683	ENSG00000133606.11	-0.71028
intron_7_151033061_151033605	0.47943	Skin_Sun_Exposed_Lower_leg	0.965846	ABCB8	intron_7_150730148_150730692	ENSG00000197150.13	0.707219
intron_7_158749723_158759486	0.478773	Skin_Sun_Exposed_Lower_leg	0.965846	ESYT2	intron_7_158542414_158552177	ENSG00000117868.18	0.708277
intron_7_2235564_2239418	0.473319	Skin_Sun_Exposed_Lower_leg	0.965846	MRM2	intron_7_2275199_2279053	ENSG00000122687.19	-0.71709
intron_7_30517498_30524367	0.47592	Skin_Sun_Exposed_Lower_leg	0.965846	GARS1-DT	intron_7_30557114_30563983	ENSG00000196295.13	-0.712879
intron_7_32933896_32942320	0.476678	Skin_Sun_Exposed_Lower_leg	0.965846	RP9P	intron_7_32973508_32981932	ENSG00000291146.1	0.711656
intron_7_4785684_4786001	0.479989	Skin_Sun_Exposed_Lower_leg	0.965846	AP5Z1	intron_7_4825315_4825632	ENSG00000242802.9	-0.70632
intron_7_4785684_4786250	0.479989	Skin_Sun_Exposed_Lower_leg	0.965846	AP5Z1	intron_7_4825315_4825881	ENSG00000242802.9	0.70632
intron_7_56074736_56076834	0.47995	Skin_Sun_Exposed_Lower_leg	0.965846	SUMF2	intron_7_56142429_56144527	ENSG00000129103.19	-0.706383
intron_7_6435020_6436362	0.480261	Skin_Sun_Exposed_Lower_leg	0.965846	DAGLB	intron_7_6474651_6475993	ENSG00000164535.15	0.705882
intron_8_120003111_120006805	0.480261	Skin_Sun_Exposed_Lower_leg	0.965846	DEPTOR	intron_8_121015350_121019044	ENSG00000155792.10	0.705882
intron_8_141212556_141215759	0.475051	Skin_Sun_Exposed_Lower_leg	0.965846	SLC45A4	intron_8_142222655_142225858	ENSG00000022567.10	-0.714286
intron_8_144497453_144498770	0.478827	Skin_Sun_Exposed_Lower_leg	0.965846	PPP1R16A	intron_8_145722836_145724153	ENSG00000160972.10	-0.708191
intron_8_15748465_15764203	0.474532	Skin_Sun_Exposed_Lower_leg	0.965846	TUSC3	intron_8_15605974_15621712	ENSG00000104723.21	0.715124
intron_8_22228909_22231796	0.472958	Skin_Sun_Exposed_Lower_leg	0.965846	PHYHIP	intron_8_22086422_22089309	ENSG00000168490.14	0.717674
intron_8_48008470_48043033	0.472737	Skin_Sun_Exposed_Lower_leg	0.965846	UBE2V2	intron_8_48921030_48955593	ENSG00000169139.12	0.718033
intron_8_73946820_73955911	0.475057	Skin_Sun_Exposed_Lower_leg	0.965846	ELOC	intron_8_74859055_74868146	ENSG00000154582.18	-0.714276
intron_8_78689373_78697407	0.477467	Skin_Sun_Exposed_Lower_leg	0.965846	ZC2HC1A	intron_8_79601608_79609642	ENSG00000104427.13	0.710383
intron_9_104753064_104754551	0.48016	Skin_Sun_Exposed_Lower_leg	0.965846	NIPSNAP3A	intron_9_107515345_107516832	ENSG00000136783.10	0.706045
intron_9_114408018_114424334	0.476206	Skin_Sun_Exposed_Lower_leg	0.965846	WHRN	intron_9_117170298_117186614	ENSG00000095397.17	0.712418
intron_9_125321562_125323798	0.477999	Skin_Sun_Exposed_Lower_leg	0.965846	GAPVD1	intron_9_128083841_128086077	ENSG00000165219.23	0.709524
intron_9_127813323_127814208	0.474437	Skin_Sun_Exposed_Lower_leg	0.965846	FPGS	intron_9_130575602_130576487	ENSG00000136877.15	0.715278
intron_9_127879624_127885186	0.477499	Skin_Sun_Exposed_Lower_leg	0.965846	ST6GALNAC6	intron_9_130641903_130647465	ENSG00000257524.6	0.71033
intron_9_129123138_129128985	0.475417	Skin_Sun_Exposed_Lower_leg	0.965846	PTPA	intron_9_131885417_131891264	ENSG00000119383.21	0.713693
intron_9_129139649_129142445	0.475191	Skin_Sun_Exposed_Lower_leg	0.965846	ENSG00000235007	intron_9_131901928_131904724	ENSG00000235007.3	0.714059
intron_9_129139649_129142445	0.475191	Skin_Sun_Exposed_Lower_leg	0.965846	PTPA	intron_9_131901928_131904724	ENSG00000119383.21	0.714059
intron_9_132863778_132866904	0.480261	Skin_Sun_Exposed_Lower_leg	0.965846	AK8	intron_9_135739165_135742291	ENSG00000165695.10	-0.705882
intron_9_2017207_2028987	0.480095	Skin_Sun_Exposed_Lower_leg	0.965846	SMARCA2	intron_9_2017207_2028987	ENSG00000080503.25	0.70615
intron_9_7046917_7049092	0.476549	Skin_Sun_Exposed_Lower_leg	0.965846	KDM4C	intron_9_7046917_7049092	ENSG00000107077.19	0.711864
intron_9_78253277_78254836	0.476623	Skin_Sun_Exposed_Lower_leg	0.965846	CEP78	intron_9_80868193_80869752	ENSG00000148019.14	0.711744
intron_9_89388792_89388872	0.478259	Skin_Sun_Exposed_Lower_leg	0.965846	SEMA4D	intron_9_92003707_92003787	ENSG00000187764.12	0.709106
intron_9_91298076_91355883	0.477507	Skin_Sun_Exposed_Lower_leg	0.965846	AUH	intron_9_94060358_94118165	ENSG00000148090.12	0.710317
intron_9_92515137_92517687	0.474852	Skin_Sun_Exposed_Lower_leg	0.965846	ECM2	intron_9_95277419_95279969	ENSG00000106823.13	0.714607
intron_9_92515203_92517687	0.474852	Skin_Sun_Exposed_Lower_leg	0.965846	ECM2	intron_9_95277485_95279969	ENSG00000106823.13	-0.714607
intron_9_96364550_96368272	0.478155	Skin_Sun_Exposed_Lower_leg	0.965846	SLC35D2	intron_9_99126832_99130554	ENSG00000130958.13	0.709273
intron_14_52881469_52881796	0.40984	Small_Intestine_Terminal_Ileum	0.965847	FERMT2	intron_14_53348187_53348514	ENSG00000073712.15	0.824176
intron_11_66002570_66003235	0.499323	Adipose_Subcutaneous	0.965847	BANF1	intron_11_65770041_65770706	ENSG00000175334.8	-0.675556
intron_18_24150631_24155701	0.511833	Testis	0.965848	CABYR	intron_18_21730595_21735665	ENSG00000154040.21	-0.655986
intron_3_179575504_179576217	0.511824	Testis	0.965848	ACTL6A	intron_3_179293292_179294005	ENSG00000136518.17	0.656
intron_3_152269092_152335111	0.426515	Uterus	0.96585	MBNL1	intron_3_151986881_152052900	ENSG00000152601.18	0.79517
intron_1_19906616_19907570	0.426546	Uterus	0.96585	OTUD3	intron_1_20233109_20234063	ENSG00000169914.6	0.795115
intron_11_121559657_121566940	0.463828	Lung	0.96585	SORL1	intron_11_121430366_121437649	ENSG00000137642.13	-0.732558
intron_15_64134807_64136330	0.463873	Lung	0.96585	SNX1	intron_15_64427006_64428529	ENSG00000028528.15	-0.732484
intron_15_90871605_90875582	0.463527	Lung	0.96585	FURIN	intron_15_91414835_91418812	ENSG00000140564.13	-0.733051
intron_16_4714186_4717443	0.46385	Lung	0.96585	ANKS3	intron_16_4764187_4767444	ENSG00000168096.15	-0.732523
intron_16_670773_670892	0.463971	Lung	0.96585	RHOT2	intron_16_720773_720892	ENSG00000140983.15	0.732323
intron_17_38450723_38451306	0.463971	Lung	0.96585	ENSG00000276170	intron_17_36606967_36607550	ENSG00000276170.6	-0.732323
intron_17_38450723_38451626	0.463971	Lung	0.96585	ENSG00000276170	intron_17_36606967_36607870	ENSG00000276170.6	0.732323
intron_19_17559421_17560348	0.46396	Lung	0.96585	COLGALT1	intron_19_17670230_17671157	ENSG00000130309.12	-0.732342
intron_22_20141012_20141217	0.463634	Lung	0.96585	ZDHHC8	intron_22_20128535_20128740	ENSG00000099904.16	0.732877
intron_2_239126679_239134245	0.463828	Lung	0.96585	HDAC4	intron_2_240048375_240055941	ENSG00000068024.18	-0.732558
intron_2_239126694_239134245	0.463828	Lung	0.96585	HDAC4	intron_2_240048390_240055941	ENSG00000068024.18	0.732558
intron_3_38397159_38400891	0.463687	Lung	0.96585	XYLB	intron_3_38438650_38442382	ENSG00000093217.11	0.73279
intron_4_183641468_183646351	0.463951	Lung	0.96585	RWDD4	intron_4_184562621_184567504	ENSG00000182552.15	0.732357
intron_4_8592921_8601123	0.463928	Lung	0.96585	CPZ	intron_4_8594648_8602850	ENSG00000109625.19	0.732394
intron_7_122388738_122393196	0.463596	Lung	0.96585	CADPS2	intron_7_122028792_122033250	ENSG00000081803.17	-0.732938
intron_8_127939676_127989162	0.463756	Lung	0.96585	PVT1	intron_8_128951922_129001408	ENSG00000249859.14	0.732675
intron_8_17963291_17964568	0.46379	Lung	0.96585	PCM1	intron_8_17820800_17822077	ENSG00000078674.20	0.73262
intron_9_92310675_92311146	0.463797	Lung	0.96585	NOL8	intron_9_95072957_95073428	ENSG00000198000.12	0.732609
intron_20_62280122_62281058	0.369613	Heart_Left_Ventricle	0.965855	OSBPL2	intron_20_60855178_60856114	ENSG00000130703.17	-0.897199
intron_22_37808163_37809949	0.36958	Heart_Left_Ventricle	0.965855	GCAT	intron_22_38204170_38205956	ENSG00000100116.17	-0.89726
intron_12_121154953_121156079	0.375932	Brain_Amygdala	0.965855	P2RX7	intron_12_121592756_121593882	ENSG00000089041.17	-0.885417
intron_7_92562368_92566014	0.375907	Brain_Amygdala	0.965855	FAM133B	intron_7_92191682_92195328	ENSG00000234545.8	-0.885463
intron_13_24934663_24937577	0.538437	Brain_Cerebellum	0.965857	ENSG00000291041	intron_13_25508801_25511715	ENSG00000291041.1	0.615178
intron_12_123988138_124011381	0.43626	Pancreas	0.965859	ZNF664	intron_12_124472685_124495928	ENSG00000179195.16	0.778524
intron_4_68332197_68333308	0.436244	Pancreas	0.965859	YTHDC1	intron_4_69197915_69199026	ENSG00000083896.13	-0.778552
intron_5_80078227_80078921	0.43626	Pancreas	0.965859	THBS4	intron_5_79374050_79374744	ENSG00000113296.14	-0.778524
intron_17_45113605_45114250	0.423866	Vagina	0.96586	PLCD3	intron_17_43190973_43191618	ENSG00000161714.12	-0.799732
intron_2_46910873_46915723	0.423844	Vagina	0.96586	MCFD2	intron_2_47138012_47142862	ENSG00000180398.13	-0.79977
intron_7_38245230_38249243	0.423899	Vagina	0.96586	TRGC2	intron_7_38284831_38288844	ENSG00000227191.8	0.799675
intron_3_45735373_45737583	0.469909	Adipose_Visceral_Omentum	0.965867	SACM1L	intron_3_45776865_45779075	ENSG00000211456.14	-0.722628
intron_5_177604541_177605045	0.469928	Adipose_Visceral_Omentum	0.965867	B4GALT7	intron_5_177031542_177032046	ENSG00000027847.14	-0.722596
intron_1_91500948_91501654	0.430044	Esophagus_Mucosa	0.965868	CDC7	intron_1_91966505_91967211	ENSG00000097046.13	-0.789116
intron_7_108565105_108565830	0.430044	Esophagus_Mucosa	0.965868	THAP5	intron_7_108205549_108206274	ENSG00000177683.14	0.789116
intron_10_101035667_101036003	0.438515	Heart_Atrial_Appendage	0.965873	SFXN3	intron_10_102795424_102795760	ENSG00000107819.15	0.774704
intron_11_83274740_83280141	0.46746	Cells_Cultured_fibroblasts	0.965873	CCDC90B	intron_11_82985783_82991184	ENSG00000137500.10	0.726619
intron_14_72959028_72959111	0.467405	Cells_Cultured_fibroblasts	0.965873	DCAF4	intron_14_73425736_73425819	ENSG00000119599.17	-0.726708
intron_20_58670603_58673631	0.46746	Cells_Cultured_fibroblasts	0.965873	STX16	intron_20_57245659_57248687	ENSG00000124222.22	0.726619
intron_5_146480094_146481150	0.467405	Cells_Cultured_fibroblasts	0.965873	TCERG1	intron_5_145859657_145860713	ENSG00000113649.13	-0.726708
intron_1_65148552_65190710	0.569801	Brain_Cerebellar_Hemisphere	0.965875	AK4	intron_1_65614235_65656393	ENSG00000162433.15	-0.568345
intron_5_6652008_6656078	0.569801	Brain_Cerebellar_Hemisphere	0.965875	SRD5A1	intron_5_6652121_6656191	ENSG00000145545.12	0.568345
intron_22_31289393_31289499	0.436389	Pancreas	0.965877	PIK3IP1	intron_22_31685379_31685485	ENSG00000100100.13	-0.778305
intron_8_33507321_33509746	0.43637	Pancreas	0.965877	TTI2	intron_8_33364839_33367264	ENSG00000129696.13	0.778338
intron_19_1106266_1106400	0.480329	Skin_Sun_Exposed_Lower_leg	0.965879	GPX4	intron_19_1106265_1106399	ENSG00000167468.20	0.705773
intron_12_112190965_112192560	0.448179	Esophagus_Gastroesophageal_Junction	0.965881	HECTD4	intron_12_112628769_112630364	ENSG00000173064.14	-0.758454
intron_1_168191500_168196547	0.448179	Esophagus_Gastroesophageal_Junction	0.965881	TIPRL	intron_1_168160738_168165785	ENSG00000143155.13	0.758454
intron_10_78279494_78279595	0.46454	Esophagus_Muscularis	0.965887	LINC00595	intron_10_80039251_80039352	ENSG00000230417.12	0.731392
intron_14_73879305_73880055	0.46457	Esophagus_Muscularis	0.965887	PTGR2	intron_14_74346008_74346758	ENSG00000140043.12	0.731343
intron_15_74904712_74904982	0.464758	Esophagus_Muscularis	0.965887	FAM219B	intron_15_75197053_75197323	ENSG00000178761.15	-0.731034
intron_15_83112900_83115845	0.46461	Esophagus_Muscularis	0.965887	TM6SF1	intron_15_83781652_83784597	ENSG00000136404.16	0.731278
intron_15_99200096_99218588	0.464566	Esophagus_Muscularis	0.965887	TTC23	intron_15_99740301_99758793	ENSG00000103852.13	0.731349
intron_17_32022825_32024711	0.465151	Esophagus_Muscularis	0.965887	LRRC37B	intron_17_30349844_30351730	ENSG00000185158.13	0.730392
intron_17_67378202_67532802	0.46428	Esophagus_Muscularis	0.965887	PITPNC1	intron_17_65374318_65528918	ENSG00000154217.16	-0.731818
intron_18_11897356_11897526	0.465087	Esophagus_Muscularis	0.965887	MPPE1	intron_18_11897355_11897525	ENSG00000154889.17	-0.730496
intron_18_11897356_11906203	0.465087	Esophagus_Muscularis	0.965887	MPPE1	intron_18_11897355_11906202	ENSG00000154889.17	0.730496
intron_18_11897356_11908201	0.465087	Esophagus_Muscularis	0.965887	MPPE1	intron_18_11897355_11908200	ENSG00000154889.17	0.730496
intron_18_11897620_11905738	0.465087	Esophagus_Muscularis	0.965887	MPPE1	intron_18_11897619_11905737	ENSG00000154889.17	-0.730496
intron_18_11906309_11908201	0.465087	Esophagus_Muscularis	0.965887	MPPE1	intron_18_11906308_11908200	ENSG00000154889.17	0.730496
intron_19_21151198_21166335	0.465124	Esophagus_Muscularis	0.965887	ZNF431	intron_19_21334001_21349138	ENSG00000196705.8	-0.730435
intron_19_45488706_45488848	0.46492	Esophagus_Muscularis	0.965887	RTN2	intron_19_45991964_45992106	ENSG00000125744.12	-0.730769
intron_19_45488986_45489346	0.46492	Esophagus_Muscularis	0.965887	RTN2	intron_19_45992244_45992604	ENSG00000125744.12	0.730769
intron_19_57640067_57640704	0.464801	Esophagus_Muscularis	0.965887	ZNF211	intron_19_58151435_58152072	ENSG00000121417.14	0.730964
intron_19_7623289_7623731	0.46492	Esophagus_Muscularis	0.965887	XAB2	intron_19_7688175_7688617	ENSG00000076924.12	-0.730769
intron_19_7623882_7624301	0.46492	Esophagus_Muscularis	0.965887	XAB2	intron_19_7688768_7689187	ENSG00000076924.12	0.730769
intron_1_56512152_56523823	0.46492	Esophagus_Muscularis	0.965887	ENSG00000284686	intron_1_56977824_56989495	ENSG00000284686.1	0.730769
intron_1_56512152_56523823	0.46492	Esophagus_Muscularis	0.965887	PLPP3	intron_1_56977824_56989495	ENSG00000162407.9	0.730769
intron_20_35675202_35680737	0.464347	Esophagus_Muscularis	0.965887	NFS1	intron_20_34263124_34268659	ENSG00000244005.13	-0.731707
intron_20_35698590_35699310	0.464347	Esophagus_Muscularis	0.965887	NFS1	intron_20_34286512_34287232	ENSG00000244005.13	-0.731707
intron_20_64268010_64273221	0.464471	Esophagus_Muscularis	0.965887	PCMTD2	intron_20_62899363_62904574	ENSG00000203880.13	0.731505
intron_22_16647785_16648527	0.465151	Esophagus_Muscularis	0.965887	TPTEP1	intron_22_17128675_17129417	ENSG00000290418.1	-0.730392
intron_2_164727144_164727969	0.464564	Esophagus_Muscularis	0.965887	COBLL1	intron_2_165583654_165584479	ENSG00000082438.18	-0.731352
intron_2_37109295_37114731	0.464918	Esophagus_Muscularis	0.965887	EIF2AK2	intron_2_37336438_37341874	ENSG00000055332.19	-0.730773
intron_3_52422881_52423091	0.465087	Esophagus_Muscularis	0.965887	PHF7	intron_3_52456897_52457107	ENSG00000010318.22	-0.730496
intron_6_159789888_159790940	0.464517	Esophagus_Muscularis	0.965887	MRPL18	intron_6_160210920_160211972	ENSG00000112110.10	-0.731429
intron_6_35460618_35462789	0.465098	Esophagus_Muscularis	0.965887	FANCE	intron_6_35428395_35430566	ENSG00000112039.6	0.730479
intron_6_87477539_87500508	0.464405	Esophagus_Muscularis	0.965887	ENSG00000213204	intron_6_88187257_88210226	ENSG00000213204.8	-0.731613
intron_6_87477539_87500508	0.464405	Esophagus_Muscularis	0.965887	SLC35A1	intron_6_88187257_88210226	ENSG00000164414.19	-0.731613
intron_7_71670109_71677211	0.464883	Esophagus_Muscularis	0.965887	GALNT17	intron_7_71135094_71142196	ENSG00000185274.12	-0.730829
intron_7_6435020_6436362	0.445262	Pituitary	0.965892	DAGLB	intron_7_6474651_6475993	ENSG00000164535.15	0.763338
intron_20_16381747_16404813	0.427995	Artery_Tibial	0.965893	KIF16B	intron_20_16362392_16385458	ENSG00000089177.19	-0.792627
intron_17_38809765_38810276	0.448275	Esophagus_Gastroesophageal_Junction	0.965894	CWC25	intron_17_36966018_36966529	ENSG00000273559.5	-0.758294
intron_2_187503770_187554200	0.448267	Esophagus_Gastroesophageal_Junction	0.965894	TFPI	intron_2_188368497_188418927	ENSG00000003436.16	-0.758308
intron_4_108023563_108027688	0.448267	Esophagus_Gastroesophageal_Junction	0.965894	HADH	intron_4_108944719_108948844	ENSG00000138796.18	-0.758308
intron_6_116239123_116243909	0.402394	Nerve_Tibial	0.965895	NT5DC1	intron_6_116560286_116565072	ENSG00000178425.14	0.837353
intron_11_59795482_59797283	0.469066	Spleen	0.965895	STX3	intron_11_59562955_59564756	ENSG00000166900.17	0.724
intron_11_59795482_59800855	0.469066	Spleen	0.965895	STX3	intron_11_59562955_59568328	ENSG00000166900.17	-0.724
intron_11_59797396_59800855	0.469066	Spleen	0.965895	STX3	intron_11_59564869_59568328	ENSG00000166900.17	-0.724
intron_12_124800242_124807761	0.468674	Spleen	0.965895	SCARB1	intron_12_125284788_125292307	ENSG00000073060.17	-0.724638
intron_12_2960040_2994738	0.468981	Spleen	0.965895	TEAD4	intron_12_3069206_3103904	ENSG00000197905.10	0.724138
intron_12_2960353_2994738	0.468981	Spleen	0.965895	TEAD4	intron_12_3069519_3103904	ENSG00000197905.10	-0.724138
intron_12_48066965_48071667	0.469111	Spleen	0.965895	SENP1	intron_12_48460748_48465450	ENSG00000079387.14	0.723926
intron_15_76225929_76227713	0.468831	Spleen	0.965895	ETFA	intron_15_76518270_76520054	ENSG00000140374.17	0.724382
intron_16_70399533_70400696	0.468845	Spleen	0.965895	ST3GAL2	intron_16_70433436_70434599	ENSG00000157350.13	-0.724359
intron_17_1583336_1585913	0.468593	Spleen	0.965895	SLC43A2	intron_17_1486630_1489207	ENSG00000167703.15	0.724771
intron_17_18234175_18234273	0.468845	Spleen	0.965895	LLGL1	intron_17_18137489_18137587	ENSG00000131899.12	0.724359
intron_17_38497826_38500597	0.468894	Spleen	0.965895	ARHGAP23	intron_17_36654068_36656839	ENSG00000275832.5	0.72428
intron_17_38498510_38500597	0.468894	Spleen	0.965895	ARHGAP23	intron_17_36654752_36656839	ENSG00000275832.5	-0.72428
intron_17_48551181_48552027	0.468151	Spleen	0.965895	HOXB3	intron_17_46628543_46629389	ENSG00000120093.12	0.72549
intron_17_5515073_5515473	0.468416	Spleen	0.965895	NLRP1	intron_17_5418393_5418793	ENSG00000091592.17	-0.725058
intron_17_79079637_79080207	0.468496	Spleen	0.965895	ENGASE	intron_17_77075719_77076289	ENSG00000167280.17	0.724928
intron_18_35254402_35257928	0.469124	Spleen	0.965895	ZNF397	intron_18_32834366_32837892	ENSG00000186812.13	-0.723906
intron_1_111124881_111126227	0.468431	Spleen	0.965895	DRAM2	intron_1_111667503_111668849	ENSG00000156171.15	-0.725034
intron_1_150099080_150110496	0.469091	Spleen	0.965895	VPS45	intron_1_150071182_150082611	ENSG00000136631.16	0.723958
intron_1_26994612_26999847	0.469044	Spleen	0.965895	TRNP1	intron_1_27321103_27326338	ENSG00000253368.4	0.724036
intron_1_26994630_26999847	0.469044	Spleen	0.965895	TRNP1	intron_1_27321121_27326338	ENSG00000253368.4	-0.724036
intron_1_32631879_32633645	0.468888	Spleen	0.965895	ZBTB8OS	intron_1_33097480_33099246	ENSG00000176261.16	-0.724289
intron_1_956013_956095	0.468784	Spleen	0.965895	NOC2L	intron_1_891393_891475	ENSG00000188976.11	0.724458
intron_20_35146935_35147152	0.468981	Spleen	0.965895	EDEM2	intron_20_33734738_33734955	ENSG00000088298.13	-0.724138
intron_22_38336706_38343867	0.468604	Spleen	0.965895	ENSG00000291015	intron_22_38732711_38739872	ENSG00000291015.1	-0.724752
intron_2_138005225_138013775	0.468452	Spleen	0.965895	HNMT	intron_2_138762795_138771345	ENSG00000150540.14	0.725
intron_2_15190403_15218773	0.468728	Spleen	0.965895	NBAS	intron_2_15330527_15358897	ENSG00000151779.14	-0.724551
intron_2_241497687_241498235	0.468624	Spleen	0.965895	STK25	intron_2_242437102_242437650	ENSG00000115694.15	0.724719
intron_2_85596649_85596822	0.468981	Spleen	0.965895	RNF181	intron_2_85823772_85823945	ENSG00000168894.10	0.724138
intron_4_94576034_94584986	0.469086	Spleen	0.965895	PDLIM5	intron_4_95497185_95506137	ENSG00000163110.15	0.723967
intron_5_77046677_77048161	0.468362	Spleen	0.965895	AGGF1	intron_5_76342502_76343986	ENSG00000164252.13	0.725146
intron_5_77046677_77048161	0.468362	Spleen	0.965895	ENSG00000285000	intron_5_76342502_76343986	ENSG00000285000.1	0.725146
intron_7_107256794_107258273	0.468845	Spleen	0.965895	COG5	intron_7_106897239_106898718	ENSG00000164597.15	0.724359
intron_7_11051780_11061791	0.468678	Spleen	0.965895	PHF14	intron_7_11091407_11101418	ENSG00000106443.17	-0.724632
intron_22_23638942_23659865	0.569844	Brain_Cerebellar_Hemisphere	0.965896	GUSBP11	intron_22_23981129_24002052	ENSG00000228315.12	0.568282
intron_1_180184050_180186053	0.513456	smultixcan	0.965896	QSOX1	intron_1_180153185_180155188	ENSG00000116260.17	0.653465
intron_21_33112729_33114386	0.513487	smultixcan	0.965896	ENSG00000226527	intron_21_34485035_34486692	ENSG00000226527.2	0.653418
intron_21_33112729_33114516	0.513487	smultixcan	0.965896	ENSG00000226527	intron_21_34485035_34486822	ENSG00000226527.2	-0.653418
intron_21_33114623_33121993	0.513487	smultixcan	0.965896	ENSG00000226527	intron_21_34486929_34494299	ENSG00000226527.2	-0.653418
intron_2_28244862_28298338	0.513456	smultixcan	0.965896	BABAM2	intron_2_28467729_28521205	ENSG00000158019.21	-0.653465
intron_4_38052060_38053106	0.513465	smultixcan	0.965896	TBC1D1	intron_4_38053681_38054727	ENSG00000065882.18	-0.597795
intron_4_6614355_6617380	0.513459	smultixcan	0.965896	MAN2B2	intron_4_6616082_6619107	ENSG00000013288.9	-0.653462
intron_11_13375762_13376640	0.391703	Brain_Caudate_basal_ganglia	0.965897	BMAL1	intron_11_13397309_13398187	ENSG00000133794.20	-0.856534
intron_14_35686666_35688459	0.391642	Brain_Caudate_basal_ganglia	0.965897	RALGAPA1	intron_14_36155872_36157665	ENSG00000174373.17	0.856643
intron_8_10480192_10481861	0.391699	Brain_Caudate_basal_ganglia	0.965897	LINC03022	intron_8_10337702_10339371	ENSG00000253641.6	-0.856541
intron_9_123125673_123128214	0.448306	Esophagus_Gastroesophageal_Junction	0.965898	STRBP	intron_9_125887952_125890493	ENSG00000165209.19	0.758242
intron_11_3384284_3401759	0.513507	smultixcan	0.965899	ENSG00000290960	intron_11_3405514_3422989	ENSG00000290960.1	-0.639903
intron_16_70114930_70120461	0.513503	smultixcan	0.965899	PDPR	intron_16_70148833_70154364	ENSG00000090857.14	-0.652571
intron_3_52287876_52290960	0.513513	smultixcan	0.965899	GLYCTK	intron_3_52321892_52324976	ENSG00000168237.18	0.918976
intron_10_133355436_133355738	0.329913	Brain_Anterior_cingulate_cortex_BA24	0.965902	FUOM	intron_10_135168940_135169242	ENSG00000148803.12	0.97429
intron_10_95643206_95653290	0.329258	Brain_Anterior_cingulate_cortex_BA24	0.965902	ALDH18A1	intron_10_97402963_97413047	ENSG00000059573.9	0.97561
intron_11_129892870_129894359	0.330477	Brain_Anterior_cingulate_cortex_BA24	0.965902	NFRKB	intron_11_129762765_129764254	ENSG00000170322.15	-0.973154
intron_11_129892870_129895496	0.330477	Brain_Anterior_cingulate_cortex_BA24	0.965902	NFRKB	intron_11_129762765_129765391	ENSG00000170322.15	-0.973154
intron_11_44860469_44906407	0.329529	Brain_Anterior_cingulate_cortex_BA24	0.965902	TSPAN18	intron_11_44882020_44927958	ENSG00000157570.12	0.975063
intron_11_44897828_44906407	0.329761	Brain_Anterior_cingulate_cortex_BA24	0.965902	TSPAN18	intron_11_44919379_44927958	ENSG00000157570.12	-0.974596
intron_11_72230019_72230121	0.329972	Brain_Anterior_cingulate_cortex_BA24	0.965902	INPPL1	intron_11_71941063_71941165	ENSG00000165458.15	-0.97417
intron_12_121165437_121166058	0.330213	Brain_Anterior_cingulate_cortex_BA24	0.965902	P2RX7	intron_12_121603240_121603861	ENSG00000089041.17	0.973684
intron_12_123607523_123607600	0.329258	Brain_Anterior_cingulate_cortex_BA24	0.965902	DDX55	intron_12_124092070_124092147	ENSG00000111364.16	-0.97561
intron_12_6823763_6825484	0.329749	Brain_Anterior_cingulate_cortex_BA24	0.965902	GPR162	intron_12_6932929_6934649	ENSG00000250510.8	0.974619
intron_14_101786183_101831701	0.330527	Brain_Anterior_cingulate_cortex_BA24	0.965902	PPP2R5C	intron_14_102252520_102298038	ENSG00000078304.20	-0.973054
intron_14_101786183_101836169	0.330527	Brain_Anterior_cingulate_cortex_BA24	0.965902	PPP2R5C	intron_14_102252520_102302506	ENSG00000078304.20	-0.973054
intron_14_101786183_101856686	0.330527	Brain_Anterior_cingulate_cortex_BA24	0.965902	PPP2R5C	intron_14_102252520_102323023	ENSG00000078304.20	0.973054
intron_19_48469526_48470353	0.329347	Brain_Anterior_cingulate_cortex_BA24	0.965902	CYTH2	intron_19_48972783_48973610	ENSG00000105443.17	-0.97543
intron_1_234437372_234446803	0.330388	Brain_Anterior_cingulate_cortex_BA24	0.965902	TARBP1	intron_1_234573118_234582549	ENSG00000059588.10	0.973333
intron_1_32204045_32204186	0.330139	Brain_Anterior_cingulate_cortex_BA24	0.965902	CCDC28B	intron_1_32669646_32669787	ENSG00000160050.16	-0.973833
intron_1_32204045_32204598	0.330139	Brain_Anterior_cingulate_cortex_BA24	0.965902	CCDC28B	intron_1_32669646_32670199	ENSG00000160050.16	-0.973833
intron_1_32204379_32204598	0.330139	Brain_Anterior_cingulate_cortex_BA24	0.965902	CCDC28B	intron_1_32669980_32670199	ENSG00000160050.16	0.973833
intron_1_94891267_94894818	0.330451	Brain_Anterior_cingulate_cortex_BA24	0.965902	SLC44A3	intron_1_95356823_95360374	ENSG00000143036.17	-0.973206
intron_22_19877212_19878090	0.330044	Brain_Anterior_cingulate_cortex_BA24	0.965902	TXNRD2	intron_22_19864735_19865613	ENSG00000184470.21	0.974026
intron_2_127057601_127059011	0.330106	Brain_Anterior_cingulate_cortex_BA24	0.965902	BIN1	intron_2_127815177_127816587	ENSG00000136717.15	-0.9739
intron_2_24820114_24820724	0.329619	Brain_Anterior_cingulate_cortex_BA24	0.965902	ADCY3	intron_2_25042983_25043593	ENSG00000138031.15	0.974881
intron_3_37821100_37834679	0.329382	Brain_Anterior_cingulate_cortex_BA24	0.965902	ITGA9-AS1	intron_3_37862591_37876170	ENSG00000235257.11	0.975359
intron_3_58333090_58390582	0.32916	Brain_Anterior_cingulate_cortex_BA24	0.965902	PXK	intron_3_58318817_58376309	ENSG00000168297.16	-0.975806
intron_4_6670999_6673684	0.330474	Brain_Anterior_cingulate_cortex_BA24	0.965902	LINC02482	intron_4_6672726_6675411	ENSG00000251580.3	0.97316
intron_6_87530942_87534735	0.330537	Brain_Anterior_cingulate_cortex_BA24	0.965902	RARS2	intron_6_88240660_88244453	ENSG00000146282.19	-0.973034
intron_6_90560214_90561622	0.330527	Brain_Anterior_cingulate_cortex_BA24	0.965902	MAP3K7	intron_6_91269933_91271341	ENSG00000135341.19	-0.973054
intron_7_100575304_100575705	0.329749	Brain_Anterior_cingulate_cortex_BA24	0.965902	LRCH4	intron_7_100172927_100173328	ENSG00000077454.17	-0.974619
intron_7_12211425_12214809	0.32956	Brain_Anterior_cingulate_cortex_BA24	0.965902	TMEM106B	intron_7_12251051_12254435	ENSG00000106460.20	0.975
intron_7_23195915_23196680	0.3303	Brain_Anterior_cingulate_cortex_BA24	0.965902	NUP42	intron_7_23235534_23236299	ENSG00000136243.18	-0.97351
intron_9_175784_177723	0.329622	Brain_Anterior_cingulate_cortex_BA24	0.965902	ZNG1A	intron_9_175784_177723	ENSG00000172785.19	0.974875
intron_10_73722577_73725961	0.464113	Lung	0.965904	BMS1P4-AGAP5	intron_10_75482335_75485719	ENSG00000242288.9	0.732092
intron_10_73722577_73725961	0.464113	Lung	0.965904	BMS1P4	intron_10_75482335_75485719	ENSG00000271816.1	0.732092
intron_10_73722577_73725961	0.464113	Lung	0.965904	BMS1P4	intron_10_75482335_75485719	ENSG00000242338.7	0.732092
intron_10_73722577_73725961	0.464113	Lung	0.965904	ENSG00000290737	intron_10_75482335_75485719	ENSG00000290737.1	0.732092
intron_11_35201787_35204512	0.464153	Lung	0.965904	CD44	intron_11_35223334_35226059	ENSG00000026508.21	-0.732026
intron_11_7665939_7666451	0.465098	Lung	0.965904	CYB5R2	intron_11_7687170_7687682	ENSG00000166394.15	-0.730478
intron_11_85654256_85655594	0.465042	Lung	0.965904	TMEM126A	intron_11_85365300_85366638	ENSG00000171202.7	0.73057
intron_12_68885889_68932678	0.464082	Lung	0.965904	CPM	intron_12_69279669_69326458	ENSG00000135678.12	-0.732141
intron_14_91114528_91145221	0.464426	Lung	0.965904	DGLUCY	intron_14_91580872_91611565	ENSG00000133943.21	-0.731579
intron_15_74904712_74904982	0.464758	Lung	0.965904	FAM219B	intron_15_75197053_75197323	ENSG00000178761.15	-0.731034
intron_16_28608859_28609363	0.464982	Lung	0.965904	ENSG00000289755	intron_16_28620180_28620684	ENSG00000289755.1	-0.730668
intron_17_32022825_32024711	0.465151	Lung	0.965904	LRRC37B	intron_17_30349844_30351730	ENSG00000185158.13	0.730392
intron_17_38786920_38799266	0.464485	Lung	0.965904	PIP4K2B	intron_17_36943173_36955519	ENSG00000276293.5	0.731481
intron_17_81086580_81099928	0.464447	Lung	0.965904	BAIAP2	intron_17_79060380_79073728	ENSG00000175866.16	0.731544
intron_18_11897356_11905738	0.465087	Lung	0.965904	MPPE1	intron_18_11897355_11905737	ENSG00000154889.17	-0.730496
intron_18_11897356_11906203	0.465087	Lung	0.965904	MPPE1	intron_18_11897355_11906202	ENSG00000154889.17	0.730496
intron_18_11897620_11905738	0.465087	Lung	0.965904	MPPE1	intron_18_11897619_11905737	ENSG00000154889.17	-0.730496
intron_18_11905953_11906203	0.465087	Lung	0.965904	MPPE1	intron_18_11905952_11906202	ENSG00000154889.17	-0.730496
intron_18_11906309_11908201	0.465087	Lung	0.965904	MPPE1	intron_18_11906308_11908200	ENSG00000154889.17	0.730496
intron_19_21151198_21166335	0.465124	Lung	0.965904	ZNF431	intron_19_21334001_21349138	ENSG00000196705.8	-0.730435
intron_19_45488986_45489346	0.46492	Lung	0.965904	RTN2	intron_19_45992244_45992604	ENSG00000125744.12	-0.730769
intron_19_57640067_57640704	0.464801	Lung	0.965904	ZNF211	intron_19_58151435_58152072	ENSG00000121417.14	0.730964
intron_19_7623289_7623731	0.46492	Lung	0.965904	XAB2	intron_19_7688175_7688617	ENSG00000076924.12	-0.730769
intron_1_111627563_111691334	0.464122	Lung	0.965904	RAP1A	intron_1_112170185_112233956	ENSG00000116473.15	0.732076
intron_20_35675202_35680737	0.464347	Lung	0.965904	NFS1	intron_20_34263124_34268659	ENSG00000244005.13	-0.731707
intron_20_35698590_35699310	0.464347	Lung	0.965904	NFS1	intron_20_34286512_34287232	ENSG00000244005.13	-0.731707
intron_20_63688179_63688301	0.464044	Lung	0.965904	RTEL1-TNFRSF6B	intron_20_62319532_62319654	ENSG00000026036.23	-0.732203
intron_20_63688179_63688301	0.464044	Lung	0.965904	RTEL1	intron_20_62319532_62319654	ENSG00000258366.12	-0.732203
intron_22_22031042_22031163	0.464239	Lung	0.965904	IGLV4-69	intron_22_22385440_22385561	ENSG00000211637.2	-0.731884
intron_22_22162250_22162372	0.464239	Lung	0.965904	IGLV4-60	intron_22_22516643_22516765	ENSG00000211639.2	0.731884
intron_22_49799119_49804204	0.46428	Lung	0.965904	BRD1	intron_22_50192767_50197852	ENSG00000100425.19	0.731818
intron_2_95807302_95813316	0.464169	Lung	0.965904	LINC00342	intron_2_96473050_96479064	ENSG00000232931.6	0.732
intron_3_119295004_119365316	0.465116	Lung	0.965904	ARHGAP31	intron_3_119013851_119084163	ENSG00000031081.11	0.730448
intron_3_4652218_4653842	0.465118	Lung	0.965904	ITPR1	intron_3_4693902_4695526	ENSG00000150995.21	-0.730445
intron_3_52422881_52423091	0.465087	Lung	0.965904	PHF7	intron_3_52456897_52457107	ENSG00000010318.22	-0.730496
intron_4_1723870_1727708	0.465061	Lung	0.965904	TACC3	intron_4_1725597_1729435	ENSG00000013810.21	0.730539
intron_6_150956071_150960275	0.464588	Lung	0.965904	MTHFD1L	intron_6_151277207_151281411	ENSG00000120254.16	0.731313
intron_6_2896190_2900444	0.465077	Lung	0.965904	SERPINB9	intron_6_2896424_2900678	ENSG00000170542.6	0.730513
intron_6_87477539_87500508	0.464405	Lung	0.965904	ENSG00000213204	intron_6_88187257_88210226	ENSG00000213204.8	-0.731613
intron_6_87477539_87500508	0.464405	Lung	0.965904	SLC35A1	intron_6_88187257_88210226	ENSG00000164414.19	-0.731613
intron_9_127385145_127387193	0.464758	Lung	0.965904	GARNL3	intron_9_130147424_130149472	ENSG00000136895.19	-0.731034
intron_9_92522893_92535933	0.464622	Lung	0.965904	ECM2	intron_9_95285175_95298215	ENSG00000106823.13	0.731257
intron_17_17271008_17276035	0.569912	Brain_Cerebellar_Hemisphere	0.965906	COPS3	intron_17_17174322_17179349	ENSG00000141030.13	0.568182
intron_7_55982280_55983728	0.569912	Brain_Cerebellar_Hemisphere	0.965906	NIPSNAP2	intron_7_56049973_56051421	ENSG00000146729.10	-0.568182
intron_16_27361020_27362252	0.428038	Artery_Tibial	0.965909	IL4R	intron_16_27372341_27373573	ENSG00000077238.14	0.792553
intron_1_19192378_19192481	0.428062	Artery_Tibial	0.965909	UBR4	intron_1_19518872_19518975	ENSG00000127481.15	-0.792512
intron_7_44656362_44666736	0.444933	Brain_Frontal_Cortex_BA9	0.96591	OGDH	intron_7_44695961_44706335	ENSG00000105953.16	-0.763889
intron_19_35765176_35766768	0.423913	Brain_Spinal_cord_cervical_c-1	0.965911	PROSER3	intron_19_36256077_36257669	ENSG00000167595.16	0.799652
intron_7_38245230_38249243	0.423899	Brain_Spinal_cord_cervical_c-1	0.965911	TRGC2	intron_7_38284831_38288844	ENSG00000227191.8	0.799675
intron_17_39550441_39551038	0.465209	Lung	0.965912	CDK12	intron_17_37706694_37707291	ENSG00000167258.15	0.730296
intron_17_1661790_1661906	0.469979	Adipose_Visceral_Omentum	0.965912	PRPF8	intron_17_1565084_1565200	ENSG00000174231.18	-0.722513
intron_16_28863945_28866012	0.330585	Brain_Anterior_cingulate_cortex_BA24	0.965918	SH2B1	intron_16_28875266_28877333	ENSG00000178188.16	-0.972936
intron_10_125980338_125988551	0.408755	Brain_Hypothalamus	0.965918	FANK1	intron_10_127668907_127677120	ENSG00000203780.12	0.826087
intron_10_42523305_42523612	0.408667	Brain_Hypothalamus	0.965918	ZNF37BP	intron_10_43018753_43019060	ENSG00000234420.9	-0.826241
intron_10_80053586_80055916	0.408591	Brain_Hypothalamus	0.965918	TMEM254-AS1	intron_10_81813342_81815672	ENSG00000230091.6	0.826375
intron_11_124922458_124922589	0.408774	Brain_Hypothalamus	0.965918	HEPACAM	intron_11_124792354_124792485	ENSG00000165478.8	0.826053
intron_11_65018733_65021721	0.407905	Brain_Hypothalamus	0.965918	ARL2	intron_11_64786205_64789193	ENSG00000213465.8	-0.827586
intron_11_83280260_83285873	0.408584	Brain_Hypothalamus	0.965918	CCDC90B	intron_11_82991303_82996916	ENSG00000137500.10	0.826389
intron_12_110124443_110127360	0.408503	Brain_Hypothalamus	0.965918	IFT81	intron_12_110562248_110565165	ENSG00000122970.16	0.826531
intron_12_110124861_110127360	0.408503	Brain_Hypothalamus	0.965918	IFT81	intron_12_110562666_110565165	ENSG00000122970.16	-0.826531
intron_12_52009239_52010881	0.408493	Brain_Hypothalamus	0.965918	TAMALIN	intron_12_52403023_52404665	ENSG00000161835.11	-0.826549
intron_12_79822190_79828320	0.408608	Brain_Hypothalamus	0.965918	PPP1R12A	intron_12_80215970_80222100	ENSG00000058272.19	-0.826346
intron_13_27622009_27622875	0.407744	Brain_Hypothalamus	0.965918	POLR1D	intron_13_28196146_28197012	ENSG00000186184.20	-0.82787
intron_14_100361921_100375283	0.407545	Brain_Hypothalamus	0.965918	WARS1	intron_14_100828258_100841620	ENSG00000140105.18	-0.828221
intron_14_100361921_100376260	0.407545	Brain_Hypothalamus	0.965918	WARS1	intron_14_100828258_100842597	ENSG00000140105.18	-0.828221
intron_14_76783851_76786085	0.407347	Brain_Hypothalamus	0.965918	VASH1-AS1	intron_14_77250194_77252428	ENSG00000258301.3	0.828571
intron_15_52343197_52346361	0.407823	Brain_Hypothalamus	0.965918	MYO5A	intron_15_52635394_52638558	ENSG00000197535.16	-0.827731
intron_17_64562966_64571798	0.406977	Brain_Hypothalamus	0.965918	SMURF2	intron_17_62559084_62567916	ENSG00000108854.16	0.829225
intron_17_72084028_72084990	0.40745	Brain_Hypothalamus	0.965918	ENSG00000288605	intron_17_70080169_70081131	ENSG00000288605.1	0.82839
intron_17_72084028_72084990	0.40745	Brain_Hypothalamus	0.965918	SOX9-AS1	intron_17_70080169_70081131	ENSG00000234899.11	0.82839
intron_17_81284895_81289691	0.407196	Brain_Hypothalamus	0.965918	SLC38A10	intron_17_79258695_79263491	ENSG00000157637.13	0.828839
intron_17_81683126_81683593	0.408146	Brain_Hypothalamus	0.965918	ARL16	intron_17_79650156_79650623	ENSG00000214087.9	-0.82716
intron_18_79904183_79943329	0.407791	Brain_Hypothalamus	0.965918	SLC66A2	intron_18_77664183_77703329	ENSG00000122490.19	-0.827787
intron_19_23270292_23274076	0.408755	Brain_Hypothalamus	0.965918	ENSG00000269107	intron_19_23453094_23456878	ENSG00000269107.1	-0.826087
intron_19_23270292_23274076	0.408755	Brain_Hypothalamus	0.965918	ENSG00000283201	intron_19_23453094_23456878	ENSG00000283201.1	-0.826087
intron_19_23270292_23274076	0.408755	Brain_Hypothalamus	0.965918	ENSG00000284428	intron_19_23453094_23456878	ENSG00000284428.1	-0.826087
intron_19_56510900_56511517	0.408359	Brain_Hypothalamus	0.965918	ZNF471	intron_19_57022269_57022886	ENSG00000196263.8	0.826784
intron_1_20886371_20893517	0.407369	Brain_Hypothalamus	0.965918	EIF4G3	intron_1_21212864_21220010	ENSG00000075151.24	0.828533
intron_20_17616009_17616732	0.408457	Brain_Hypothalamus	0.965918	RRBP1	intron_20_17596654_17597377	ENSG00000125844.17	-0.826613
intron_20_34850197_34851231	0.408786	Brain_Hypothalamus	0.965918	GGT7	intron_20_33438000_33439034	ENSG00000131067.17	0.826033
intron_20_41092587_41097220	0.408503	Brain_Hypothalamus	0.965918	TOP1	intron_20_39721227_39725860	ENSG00000198900.7	0.826531
intron_2_113255549_113259264	0.407148	Brain_Hypothalamus	0.965918	PAX8-AS1	intron_2_114013126_114016841	ENSG00000189223.15	0.828923
intron_2_171925641_171952881	0.407394	Brain_Hypothalamus	0.965918	HAT1	intron_2_172782151_172809399	ENSG00000128708.13	-0.828488
intron_2_240595304_240595934	0.408019	Brain_Hypothalamus	0.965918	CAPN10	intron_2_241534721_241535351	ENSG00000142330.20	-0.827385
intron_2_240595304_240596319	0.407845	Brain_Hypothalamus	0.965918	CAPN10	intron_2_241534721_241535736	ENSG00000142330.20	0.827692
intron_3_49368548_49375434	0.408235	Brain_Hypothalamus	0.965918	ENSG00000290318	intron_3_49405981_49412867	ENSG00000290318.1	0.827004
intron_3_49368548_49375434	0.408235	Brain_Hypothalamus	0.965918	RHOA	intron_3_49405981_49412867	ENSG00000067560.14	0.827004
intron_4_2255351_2257982	0.408503	Brain_Hypothalamus	0.965918	MXD4	intron_4_2257078_2259709	ENSG00000123933.17	-0.826531
intron_4_87499585_87504822	0.407201	Brain_Hypothalamus	0.965918	SPARCL1	intron_4_88420737_88425974	ENSG00000152583.13	-0.828829
intron_5_100581404_100586181	0.408755	Brain_Hypothalamus	0.965918	FAM174A	intron_5_99917108_99921885	ENSG00000174132.9	0.826087
intron_5_103009866_103017334	0.407236	Brain_Hypothalamus	0.965918	PAM	intron_5_102345570_102353038	ENSG00000145730.21	-0.828767
intron_5_103017433_103019790	0.407236	Brain_Hypothalamus	0.965918	PAM	intron_5_102353137_102355494	ENSG00000145730.21	0.828767
intron_6_109441628_109441974	0.408105	Brain_Hypothalamus	0.965918	SMPD2	intron_6_109762831_109763177	ENSG00000135587.9	-0.827233
intron_7_56076889_56078102	0.408457	Brain_Hypothalamus	0.965918	SUMF2	intron_7_56144582_56145795	ENSG00000129103.19	0.826613
intron_7_92086416_92089385	0.407347	Brain_Hypothalamus	0.965918	AKAP9	intron_7_91715730_91718699	ENSG00000127914.19	0.828571
intron_7_98617887_98619643	0.407053	Brain_Hypothalamus	0.965918	NPTX2	intron_7_98247199_98248955	ENSG00000106236.4	0.829091
intron_8_23434681_23435392	0.408426	Brain_Hypothalamus	0.965918	ENTPD4	intron_8_23292194_23292905	ENSG00000197217.13	0.826667
intron_9_69325723_69336213	0.40853	Brain_Hypothalamus	0.965918	ENTREP1	intron_9_71940639_71951129	ENSG00000135063.20	-0.826484
intron_11_35726163_35735426	0.513541	smultixcan	0.965922	TRIM44	intron_11_35747711_35756974	ENSG00000166326.7	0.653333
intron_11_64903660_64905563	0.438673	Heart_Atrial_Appendage	0.965924	ATG2A	intron_11_64671132_64673035	ENSG00000110046.13	-0.774436
intron_21_39867510_39898476	0.438654	Heart_Atrial_Appendage	0.965924	PCP4	intron_21_41239436_41270401	ENSG00000183036.11	-0.774468
intron_6_87658018_87663003	0.438603	Heart_Atrial_Appendage	0.965924	ORC3	intron_6_88367736_88372721	ENSG00000135336.16	0.774554
intron_19_48360176_48363291	0.465229	Esophagus_Muscularis	0.965925	TMEM143	intron_19_48863433_48866548	ENSG00000161558.11	-0.730263
intron_1_119076607_119140555	0.465229	Esophagus_Muscularis	0.965925	WARS2	intron_1_119619230_119683178	ENSG00000116874.12	0.730263
intron_21_33456097_33460413	0.426613	Uterus	0.96593	TMEM50B	intron_21_34828404_34832720	ENSG00000142188.17	-0.795
intron_11_67070559_67071435	0.508834	Liver	0.96593	RHOD	intron_11_66838030_66838906	ENSG00000173156.7	0.660654
intron_12_57535845_57538253	0.508865	Liver	0.96593	DCTN2	intron_12_57929628_57932036	ENSG00000175203.17	0.660606
intron_15_42548965_42559339	0.508729	Liver	0.96593	HAUS2	intron_15_42841163_42851537	ENSG00000137814.12	0.660819
intron_18_59349236_59351412	0.381981	Artery_Aorta	0.965932	LMAN1	intron_18_57016468_57018644	ENSG00000074695.6	-0.874251
intron_18_59349236_59353202	0.381981	Artery_Aorta	0.965932	LMAN1	intron_18_57016468_57020434	ENSG00000074695.6	0.874251
intron_21_37073364_37087247	0.445471	Colon_Transverse	0.965933	TTC3	intron_21_38445664_38459547	ENSG00000182670.14	-0.762986
intron_17_45270563_45270852	0.485165	Colon_Sigmoid	0.965936	MAP3K14	intron_17_43347930_43348219	ENSG00000006062.18	-0.69802
intron_1_150157015_150157385	0.485229	Colon_Sigmoid	0.965936	PLEKHO1	intron_1_150129209_150129579	ENSG00000023902.14	-0.697917
intron_1_19140892_19141347	0.485229	Colon_Sigmoid	0.965936	UBR4	intron_1_19467386_19467841	ENSG00000127481.15	0.697917
intron_10_104279471_104297578	0.38813	Artery_Aorta	0.965938	GSTO2	intron_10_106039229_106057336	ENSG00000065621.15	0.863014
intron_10_114445403_114447880	0.388051	Artery_Aorta	0.965938	ABLIM1	intron_10_116205162_116207639	ENSG00000099204.22	-0.863158
intron_10_119141319_119146236	0.38397	Artery_Aorta	0.965938	SFXN4	intron_10_120900831_120905748	ENSG00000183605.17	-0.870604
intron_10_119164196_119165202	0.38397	Artery_Aorta	0.965938	SFXN4	intron_10_120923708_120924714	ENSG00000183605.17	0.870604
intron_10_119164196_119165537	0.38397	Artery_Aorta	0.965938	SFXN4	intron_10_120923708_120925049	ENSG00000183605.17	-0.870604
intron_10_131935006_131940031	0.382991	Artery_Aorta	0.965938	PPP2R2D	intron_10_133748510_133753535	ENSG00000175470.20	-0.872399
intron_11_133909277_133911886	0.387967	Artery_Aorta	0.965938	IGSF9B	intron_11_133779172_133781781	ENSG00000080854.16	-0.863309
intron_11_134251308_134252840	0.388552	Artery_Aorta	0.965938	THYN1	intron_11_134121202_134122734	ENSG00000151500.15	0.862246
intron_11_20388154_20389744	0.385563	Artery_Aorta	0.965938	PRMT3	intron_11_20409700_20411290	ENSG00000185238.13	-0.867692
intron_11_57762046_57789037	0.38813	Artery_Aorta	0.965938	CTNND1	intron_11_57529518_57556509	ENSG00000198561.16	-0.863014
intron_11_57762046_57794010	0.38813	Artery_Aorta	0.965938	CTNND1	intron_11_57529518_57561482	ENSG00000198561.16	-0.863014
intron_11_65623961_65624195	0.384821	Artery_Aorta	0.965938	PCNX3	intron_11_65391432_65391666	ENSG00000197136.5	-0.869048
intron_11_65712445_65712766	0.382173	Artery_Aorta	0.965938	KAT5	intron_11_65479916_65480237	ENSG00000172977.13	-0.873899
intron_11_65713503_65713593	0.382601	Artery_Aorta	0.965938	KAT5	intron_11_65480974_65481064	ENSG00000172977.13	-0.873113
intron_12_103956748_103957069	0.382024	Artery_Aorta	0.965938	C12orf73	intron_12_104350526_104350847	ENSG00000204954.10	0.874172
intron_12_123499536_123523495	0.38525	Artery_Aorta	0.965938	RILPL1	intron_12_123984083_124008042	ENSG00000188026.13	-0.868263
intron_12_132690376_132701250	0.383772	Artery_Aorta	0.965938	ENSG00000256632	intron_12_133266962_133277836	ENSG00000256632.3	-0.870968
intron_12_132690376_132701250	0.383772	Artery_Aorta	0.965938	PXMP2	intron_12_133266962_133277836	ENSG00000176894.10	-0.870968
intron_12_48941188_48956098	0.389864	Artery_Aorta	0.965938	ARF3	intron_12_49334971_49349881	ENSG00000134287.10	-0.859864
intron_12_48941188_48957310	0.389864	Artery_Aorta	0.965938	ARF3	intron_12_49334971_49351093	ENSG00000134287.10	0.859864
intron_12_48941188_48957310	0.389864	Artery_Aorta	0.965938	ENSG00000272822	intron_12_49334971_49351093	ENSG00000272822.2	0.859864
intron_12_53040263_53045600	0.38936	Artery_Aorta	0.965938	TNS2-AS1	intron_12_53434047_53439384	ENSG00000257337.9	-0.860778
intron_12_64416754_64418046	0.383235	Artery_Aorta	0.965938	XPOT	intron_12_64810534_64811826	ENSG00000184575.12	0.871951
intron_12_9693948_9694760	0.382911	Artery_Aorta	0.965938	CLEC2D	intron_12_9846544_9847356	ENSG00000069493.15	0.872545
intron_13_45352014_45377061	0.388785	Artery_Aorta	0.965938	TPT1-AS1	intron_13_45926149_45951196	ENSG00000170919.16	0.861823
intron_13_95996135_95999211	0.384008	Artery_Aorta	0.965938	UGGT2	intron_13_96648389_96651465	ENSG00000102595.21	0.870536
intron_14_20313801_20315485	0.388713	Artery_Aorta	0.965938	CCNB1IP1	intron_14_20781960_20783644	ENSG00000100814.18	0.861953
intron_14_35019074_35028088	0.383924	Artery_Aorta	0.965938	SRP54	intron_14_35488280_35497294	ENSG00000100883.13	0.87069
intron_14_39291096_39293271	0.388412	Artery_Aorta	0.965938	MIA2	intron_14_39760300_39762475	ENSG00000150527.18	0.8625
intron_14_39399787_39431564	0.382498	Artery_Aorta	0.965938	FBXO33	intron_14_39868991_39900768	ENSG00000165355.8	-0.873303
intron_14_69348002_69352031	0.389488	Artery_Aorta	0.965938	GALNT16	intron_14_69814719_69818748	ENSG00000100626.17	-0.860546
intron_14_75959345_75960269	0.385685	Artery_Aorta	0.965938	TGFB3	intron_14_76425688_76426612	ENSG00000119699.8	-0.86747
intron_14_95457338_95465931	0.385588	Artery_Aorta	0.965938	SYNE3	intron_14_95923675_95932268	ENSG00000176438.13	0.867647
intron_15_100399925_100408567	0.389627	Artery_Aorta	0.965938	CERS3-AS1	intron_15_100940130_100948772	ENSG00000259430.2	-0.860294
intron_15_25681074_25683286	0.386882	Artery_Aorta	0.965938	ATP10A	intron_15_25926221_25928433	ENSG00000206190.13	-0.865285
intron_15_42389096_42392639	0.387788	Artery_Aorta	0.965938	CAPN3	intron_15_42681294_42684837	ENSG00000092529.25	-0.863636
intron_15_57453818_57461680	0.38838	Artery_Aorta	0.965938	CGNL1	intron_15_57746016_57753878	ENSG00000128849.11	0.862559
intron_15_90885585_90886961	0.388725	Artery_Aorta	0.965938	FES	intron_15_91428815_91430191	ENSG00000182511.12	-0.861932
intron_16_27210621_27213585	0.386087	Artery_Aorta	0.965938	KDM8	intron_16_27221942_27224906	ENSG00000155666.12	-0.866735
intron_16_30395578_30395780	0.387431	Artery_Aorta	0.965938	ZNF48	intron_16_30406899_30407101	ENSG00000180035.13	0.864286
intron_16_30395873_30397330	0.387431	Artery_Aorta	0.965938	ZNF48	intron_16_30407194_30408651	ENSG00000180035.13	-0.864286
intron_16_4726780_4726979	0.385567	Artery_Aorta	0.965938	ANKS3	intron_16_4776781_4776980	ENSG00000168096.15	-0.867684
intron_16_4726780_4729980	0.385567	Artery_Aorta	0.965938	ANKS3	intron_16_4776781_4779981	ENSG00000168096.15	-0.867684
intron_16_4726854_4726979	0.385567	Artery_Aorta	0.965938	ANKS3	intron_16_4776855_4776980	ENSG00000168096.15	-0.867684
intron_16_570760_574066	0.387743	Artery_Aorta	0.965938	PIGQ	intron_16_620760_624066	ENSG00000007541.17	-0.863717
intron_16_58521317_58523370	0.385993	Artery_Aorta	0.965938	CNOT1	intron_16_58555221_58557274	ENSG00000125107.19	-0.866906
intron_16_67238307_67238380	0.384118	Artery_Aorta	0.965938	FHOD1	intron_16_67272210_67272283	ENSG00000135723.14	0.870334
intron_16_67664062_67666071	0.388041	Artery_Aorta	0.965938	ENKD1	intron_16_67697965_67699974	ENSG00000124074.12	0.863175
intron_16_72097009_72097677	0.384025	Artery_Aorta	0.965938	DHX38	intron_16_72130908_72131576	ENSG00000140829.12	0.870504
intron_16_74664745_74666786	0.386946	Artery_Aorta	0.965938	RFWD3	intron_16_74698643_74700684	ENSG00000168411.14	0.865169
intron_16_75305182_75395090	0.389604	Artery_Aorta	0.965938	CFDP1	intron_16_75339080_75428988	ENSG00000153774.9	-0.860335
intron_16_75654397_75656207	0.382187	Artery_Aorta	0.965938	TERF2IP	intron_16_75688295_75690105	ENSG00000166848.7	0.873874
intron_16_8625798_8628730	0.38293	Artery_Aorta	0.965938	METTL22	intron_16_8719655_8722587	ENSG00000067365.15	-0.87251
intron_17_10695831_10697235	0.384538	Artery_Aorta	0.965938	SCO1	intron_17_10599148_10600552	ENSG00000133028.12	0.869565
intron_17_16447960_16462258	0.387022	Artery_Aorta	0.965938	LRRC75A	intron_17_16351274_16365572	ENSG00000181350.12	0.865031
intron_17_35601071_35605705	0.386788	Artery_Aorta	0.965938	AP2B1	intron_17_33928090_33932724	ENSG00000006125.18	-0.865457
intron_17_3953710_3964174	0.383074	Artery_Aorta	0.965938	ATP2A3	intron_17_3857004_3867468	ENSG00000074370.18	0.872247
intron_17_4070924_4072608	0.38396	Artery_Aorta	0.965938	ZZEF1	intron_17_3974218_3975902	ENSG00000074755.15	0.870622
intron_17_4071446_4072608	0.383495	Artery_Aorta	0.965938	ZZEF1	intron_17_3974740_3975902	ENSG00000074755.15	-0.871475
intron_17_4082507_4085670	0.389683	Artery_Aorta	0.965938	ZZEF1	intron_17_3985801_3988964	ENSG00000074755.15	-0.860193
intron_17_42568559_42568837	0.389065	Artery_Aorta	0.965938	MLX	intron_17_40720577_40720855	ENSG00000108788.12	0.861314
intron_17_4968981_4969150	0.385839	Artery_Aorta	0.965938	CAMTA2	intron_17_4872276_4872445	ENSG00000108509.21	0.867188
intron_17_4969337_4969500	0.385839	Artery_Aorta	0.965938	CAMTA2	intron_17_4872632_4872795	ENSG00000108509.21	0.867188
intron_17_4969337_4969630	0.385839	Artery_Aorta	0.965938	CAMTA2	intron_17_4872632_4872925	ENSG00000108509.21	-0.867188
intron_17_69250621_69253573	0.38791	Artery_Aorta	0.965938	ABCA5	intron_17_67246762_67249714	ENSG00000154265.16	-0.863415
intron_17_7220197_7220604	0.388135	Artery_Aorta	0.965938	ACADVL	intron_17_7123516_7123923	ENSG00000072778.20	0.863005
intron_17_75246796_75248840	0.386729	Artery_Aorta	0.965938	GGA3	intron_17_73242877_73244921	ENSG00000125447.18	0.865565
intron_17_80211011_80211869	0.387896	Artery_Aorta	0.965938	SGSH	intron_17_78184810_78185668	ENSG00000181523.13	0.863438
intron_17_81682675_81683013	0.387276	Artery_Aorta	0.965938	ARL16	intron_17_79649705_79650043	ENSG00000214087.9	0.864567
intron_18_36602768_36611952	0.389789	Artery_Aorta	0.965938	FHOD3	intron_18_34182731_34191915	ENSG00000134775.16	-0.86
intron_18_46216595_46253697	0.384821	Artery_Aorta	0.965938	C18orf25	intron_18_43796561_43833663	ENSG00000152242.11	-0.869048
intron_18_57571540_57573246	0.389428	Artery_Aorta	0.965938	FECH	intron_18_55238772_55240478	ENSG00000066926.13	-0.860656
intron_18_62232427_62244764	0.383373	Artery_Aorta	0.965938	RELCH	intron_18_59899660_59911997	ENSG00000134444.15	0.871698
intron_18_63335358_63338800	0.382481	Artery_Aorta	0.965938	KDSR	intron_18_61002591_61006033	ENSG00000119537.18	-0.873333
intron_18_691276_693882	0.385082	Artery_Aorta	0.965938	ENOSF1	intron_18_691276_693882	ENSG00000132199.20	-0.868571
intron_19_10177367_10180187	0.387977	Artery_Aorta	0.965938	DNMT1	intron_19_10288043_10290863	ENSG00000130816.17	-0.863292
intron_19_16568169_16571512	0.38959	Artery_Aorta	0.965938	SLC35E1	intron_19_16678980_16682323	ENSG00000127526.15	-0.86036
intron_19_19310200_19316422	0.386357	Artery_Aorta	0.965938	SUGP1	intron_19_19421009_19427231	ENSG00000105705.16	0.866242
intron_19_22181586_22193016	0.386382	Artery_Aorta	0.965938	ZNF676	intron_19_22364388_22375818	ENSG00000196109.9	0.866197
intron_19_32405909_32408217	0.387653	Artery_Aorta	0.965938	DPY19L3	intron_19_32896815_32899123	ENSG00000178904.19	-0.863882
intron_19_32971655_32971836	0.385592	Artery_Aorta	0.965938	CEP89	intron_19_33462561_33462742	ENSG00000121289.18	0.867639
intron_19_35744421_35744491	0.383553	Artery_Aorta	0.965938	U2AF1L4	intron_19_36235322_36235392	ENSG00000161265.15	-0.871369
intron_19_35744421_35744626	0.383553	Artery_Aorta	0.965938	ENSG00000267120	intron_19_36235322_36235527	ENSG00000267120.3	0.871369
intron_19_35744421_35744626	0.383553	Artery_Aorta	0.965938	U2AF1L4	intron_19_36235322_36235527	ENSG00000161265.15	0.871369
intron_19_35744421_35745125	0.383553	Artery_Aorta	0.965938	U2AF1L4	intron_19_36235322_36236026	ENSG00000161265.15	0.871369
intron_19_40617020_40617100	0.385059	Artery_Aorta	0.965938	LTBP4	intron_19_41122926_41123006	ENSG00000090006.18	0.868613
intron_19_40617020_40619347	0.384677	Artery_Aorta	0.965938	LTBP4	intron_19_41122926_41125252	ENSG00000090006.18	-0.86931
intron_19_40742770_40743915	0.382511	Artery_Aorta	0.965938	C19orf54	intron_19_41248675_41249820	ENSG00000188493.15	0.873278
intron_19_46681748_46689537	0.387431	Artery_Aorta	0.965938	PRKD2	intron_19_47185005_47192794	ENSG00000105287.13	-0.864286
intron_19_46722072_46722242	0.384988	Artery_Aorta	0.965938	STRN4	intron_19_47225329_47225499	ENSG00000090372.15	0.868742
intron_19_48345354_48360072	0.385436	Artery_Aorta	0.965938	TMEM143	intron_19_48848611_48863329	ENSG00000161558.11	-0.867925
intron_19_48345354_48363291	0.385436	Artery_Aorta	0.965938	TMEM143	intron_19_48848611_48866548	ENSG00000161558.11	0.867925
intron_19_4844793_4847691	0.386235	Artery_Aorta	0.965938	PLIN3	intron_19_4844805_4847703	ENSG00000105355.9	0.866466
intron_19_58409165_58409965	0.387943	Artery_Aorta	0.965938	ZNF584	intron_19_58920532_58921332	ENSG00000171574.19	-0.863354
intron_19_6436464_6444151	0.3891	Artery_Aorta	0.965938	SLC25A23	intron_19_6436475_6444162	ENSG00000125648.15	0.861251
intron_1_112234899_112238070	0.387295	Artery_Aorta	0.965938	LINC02884	intron_1_112777521_112780692	ENSG00000231246.3	0.864533
intron_1_112550693_112555868	0.389081	Artery_Aorta	0.965938	ST7L	intron_1_113093315_113098490	ENSG00000007341.19	-0.861285
intron_1_156272398_156273361	0.389789	Artery_Aorta	0.965938	SMG5	intron_1_156242189_156243152	ENSG00000198952.8	0.86
intron_1_161543199_161544701	0.385577	Artery_Aorta	0.965938	FCGR3A	intron_1_161512989_161514491	ENSG00000203747.13	0.867666
intron_1_171514630_171515734	0.384153	Artery_Aorta	0.965938	PRRC2C	intron_1_171483769_171484873	ENSG00000117523.18	0.87027
intron_1_171514645_171515734	0.384153	Artery_Aorta	0.965938	PRRC2C	intron_1_171483784_171484873	ENSG00000117523.18	-0.87027
intron_1_180993425_181002606	0.384509	Artery_Aorta	0.965938	STX6	intron_1_180962561_180971742	ENSG00000135823.14	0.869618
intron_1_1839238_1890820	0.386354	Artery_Aorta	0.965938	GNB1	intron_1_1770677_1822259	ENSG00000078369.19	0.866248
intron_1_20086227_20089789	0.387735	Artery_Aorta	0.965938	PLA2G5	intron_1_20412720_20416282	ENSG00000127472.11	-0.863732
intron_1_232970118_232978163	0.382533	Artery_Aorta	0.965938	NTPCR	intron_1_233105864_233113909	ENSG00000135778.12	-0.873239
intron_1_32240847_32241137	0.382168	Artery_Aorta	0.965938	ENSG00000291132	intron_1_32706448_32706738	ENSG00000291132.1	-0.873908
intron_1_32634792_32650429	0.387465	Artery_Aorta	0.965938	ZBTB8OS	intron_1_33100393_33116030	ENSG00000176261.16	0.864224
intron_1_36475673_36479433	0.389712	Artery_Aorta	0.965938	CSF3R	intron_1_36941274_36945034	ENSG00000119535.19	-0.86014
intron_1_36477677_36479433	0.389712	Artery_Aorta	0.965938	CSF3R	intron_1_36943278_36945034	ENSG00000119535.19	0.86014
intron_1_3835092_3837292	0.382892	Artery_Aorta	0.965938	CEP104	intron_1_3751656_3753856	ENSG00000116198.14	0.872579
intron_1_41041565_41046407	0.386629	Artery_Aorta	0.965938	SCMH1	intron_1_41507237_41512079	ENSG00000010803.17	0.865747
intron_1_41151684_41152599	0.38657	Artery_Aorta	0.965938	SCMH1	intron_1_41617356_41618271	ENSG00000010803.17	0.865854
intron_1_41151684_41159725	0.38657	Artery_Aorta	0.965938	SCMH1	intron_1_41617356_41625397	ENSG00000010803.17	-0.865854
intron_1_41152741_41159725	0.38657	Artery_Aorta	0.965938	SCMH1	intron_1_41618413_41625397	ENSG00000010803.17	0.865854
intron_1_42747412_42747723	0.383208	Artery_Aorta	0.965938	P3H1	intron_1_43213083_43213394	ENSG00000117385.16	-0.872
intron_1_91797471_91861471	0.384312	Artery_Aorta	0.965938	TGFBR3	intron_1_92263028_92327028	ENSG00000069702.11	0.869979
intron_1_93642343_93674614	0.384164	Artery_Aorta	0.965938	BCAR3	intron_1_94107899_94140170	ENSG00000137936.18	-0.870249
intron_20_33397084_33401428	0.386641	Artery_Aorta	0.965938	CDK5RAP1	intron_20_31984890_31989234	ENSG00000101391.21	0.865724
intron_20_35176446_35177087	0.385588	Artery_Aorta	0.965938	PROCR	intron_20_33764249_33764890	ENSG00000101000.6	0.867647
intron_20_35176446_35215893	0.385588	Artery_Aorta	0.965938	PROCR	intron_20_33764249_33803696	ENSG00000101000.6	0.867647
intron_20_37174116_37179223	0.386462	Artery_Aorta	0.965938	MROH8	intron_20_35802519_35807626	ENSG00000101353.16	0.866051
intron_20_41341002_41345796	0.382945	Artery_Aorta	0.965938	LPIN3	intron_20_39969642_39974436	ENSG00000132793.12	-0.872483
intron_20_46729488_46733756	0.385059	Artery_Aorta	0.965938	SLC2A10	intron_20_45358127_45362395	ENSG00000197496.6	-0.868613
intron_20_49233709_49234935	0.388512	Artery_Aorta	0.965938	DDX27	intron_20_47850246_47851472	ENSG00000124228.15	0.862319
intron_20_50894512_50902017	0.386	Artery_Aorta	0.965938	ADNP	intron_20_49511049_49518554	ENSG00000101126.18	-0.866894
intron_20_62165514_62172682	0.389428	Artery_Aorta	0.965938	SS18L1	intron_20_60740570_60747738	ENSG00000184402.15	0.860656
intron_20_63658466_63659233	0.384538	Artery_Aorta	0.965938	RTEL1	intron_20_62289819_62290586	ENSG00000258366.12	-0.869565
intron_20_63694488_63694741	0.383555	Artery_Aorta	0.965938	RTEL1-TNFRSF6B	intron_20_62325841_62326094	ENSG00000026036.23	0.871366
intron_20_63694488_63694741	0.383555	Artery_Aorta	0.965938	RTEL1	intron_20_62325841_62326094	ENSG00000258366.12	0.871366
intron_20_63694974_63695066	0.384037	Artery_Aorta	0.965938	RTEL1-TNFRSF6B	intron_20_62326327_62326419	ENSG00000026036.23	-0.870482
intron_20_63694974_63695066	0.384037	Artery_Aorta	0.965938	RTEL1	intron_20_62326327_62326419	ENSG00000258366.12	-0.870482
intron_21_37191424_37192112	0.382146	Artery_Aorta	0.965938	TTC3	intron_21_38563725_38564413	ENSG00000182670.14	0.87395
intron_22_23926520_23973768	0.383023	Artery_Aorta	0.965938	ENSG00000290199	intron_22_24268707_24315957	ENSG00000290199.1	0.87234
intron_22_23960381_23961020	0.383023	Artery_Aorta	0.965938	GSTT2B	intron_22_24302568_24303207	ENSG00000133433.11	-0.87234
intron_22_25644665_25661576	0.385391	Artery_Aorta	0.965938	GRK3	intron_22_26040632_26057543	ENSG00000100077.16	0.868006
intron_22_31327309_31328787	0.387604	Artery_Aorta	0.965938	PATZ1	intron_22_31723295_31724773	ENSG00000100105.18	0.863971
intron_2_102390217_102394469	0.385588	Artery_Aorta	0.965938	IL18R1	intron_2_103006677_103010929	ENSG00000115604.12	-0.867647
intron_2_152719024_152720533	0.389104	Artery_Aorta	0.965938	ARL6IP6	intron_2_153575538_153577047	ENSG00000177917.12	-0.861244
intron_2_152720586_152732531	0.386474	Artery_Aorta	0.965938	ARL6IP6	intron_2_153577100_153589045	ENSG00000177917.12	0.866029
intron_2_152720586_152734994	0.386474	Artery_Aorta	0.965938	ARL6IP6	intron_2_153577100_153591508	ENSG00000177917.12	-0.866029
intron_2_152732580_152734994	0.386125	Artery_Aorta	0.965938	ARL6IP6	intron_2_153589094_153591508	ENSG00000177917.12	0.866667
intron_2_174229451_174246715	0.385721	Artery_Aorta	0.965938	OLA1	intron_2_175094179_175111443	ENSG00000138430.16	-0.867403
intron_2_208346147_208347859	0.388824	Artery_Aorta	0.965938	PIKFYVE	intron_2_209210871_209212583	ENSG00000115020.17	0.861751
intron_2_217829882_217830367	0.382244	Artery_Aorta	0.965938	TNS1	intron_2_218694605_218695090	ENSG00000079308.21	0.873768
intron_2_218236733_218238664	0.387967	Artery_Aorta	0.965938	ARPC2	intron_2_219101456_219103387	ENSG00000163466.16	-0.863309
intron_2_219444742_219444825	0.389202	Artery_Aorta	0.965938	SPEG	intron_2_220309464_220309547	ENSG00000072195.15	0.861066
intron_2_219444742_219444882	0.389202	Artery_Aorta	0.965938	SPEG	intron_2_220309464_220309604	ENSG00000072195.15	-0.861066
intron_2_219444984_219447974	0.389202	Artery_Aorta	0.965938	SPEG	intron_2_220309706_220312696	ENSG00000072195.15	-0.861066
intron_2_219445161_219447974	0.389202	Artery_Aorta	0.965938	SPEG	intron_2_220309883_220312696	ENSG00000072195.15	0.861066
intron_2_230865145_230873417	0.384538	Artery_Aorta	0.965938	ITM2C	intron_2_231729860_231738132	ENSG00000135916.16	0.869565
intron_2_231801207_231807487	0.388085	Artery_Aorta	0.965938	COPS7B	intron_2_232665917_232672197	ENSG00000144524.18	0.863095
intron_2_241671405_241672191	0.385702	Artery_Aorta	0.965938	ATG4B	intron_2_242610820_242611606	ENSG00000168397.17	0.867439
intron_2_27202074_27202813	0.388118	Artery_Aorta	0.965938	SLC5A6	intron_2_27424942_27425681	ENSG00000138074.15	0.863036
intron_2_27858571_27890257	0.389859	Artery_Aorta	0.965938	RBKS	intron_2_28081438_28113124	ENSG00000171174.15	0.859873
intron_2_28937994_28941461	0.387039	Artery_Aorta	0.965938	WDR43	intron_2_29160860_29164327	ENSG00000163811.12	-0.865
intron_2_74328186_74334027	0.384711	Artery_Aorta	0.965938	ENSG00000264324	intron_2_74555313_74561154	ENSG00000264324.1	0.869249
intron_2_74328186_74334027	0.384711	Artery_Aorta	0.965938	SLC4A5	intron_2_74555313_74561154	ENSG00000188687.18	0.869249
intron_2_9418732_9423373	0.382594	Artery_Aorta	0.965938	ITGB1BP1	intron_2_9558861_9563502	ENSG00000119185.13	0.873127
intron_3_131001344_131016152	0.385059	Artery_Aorta	0.965938	ATP2C1	intron_3_130720188_130734996	ENSG00000017260.20	0.868613
intron_3_158804371_158807040	0.386244	Artery_Aorta	0.965938	MFSD1	intron_3_158522160_158524829	ENSG00000118855.21	-0.866448
intron_3_161242653_161246336	0.389482	Artery_Aorta	0.965938	NMD3	intron_3_160960441_160964124	ENSG00000169251.13	0.860558
intron_3_169796899_169800659	0.382339	Artery_Aorta	0.965938	LRRC34	intron_3_169514687_169518447	ENSG00000171757.17	0.873595
intron_3_3144710_3147450	0.389234	Artery_Aorta	0.965938	TRNT1	intron_3_3186394_3189134	ENSG00000072756.18	-0.861008
intron_3_4376389_4410865	0.386632	Artery_Aorta	0.965938	SUMF1	intron_3_4418073_4452549	ENSG00000144455.14	0.865741
intron_3_48694240_48694694	0.388199	Artery_Aorta	0.965938	IP6K2	intron_3_48731673_48732127	ENSG00000068745.15	-0.862888
intron_3_98585659_98588713	0.382945	Artery_Aorta	0.965938	CPOX	intron_3_98304503_98307557	ENSG00000080819.9	-0.872483
intron_4_113906745_113978437	0.388412	Artery_Aorta	0.965938	ARSJ	intron_4_114827901_114899593	ENSG00000180801.14	-0.8625
intron_4_120853540_120907474	0.385979	Artery_Aorta	0.965938	PRDM5	intron_4_121774695_121828629	ENSG00000138738.11	0.866932
intron_4_158682424_158684592	0.387575	Artery_Aorta	0.965938	ETFDH	intron_4_159603576_159605744	ENSG00000171503.13	-0.864023
intron_4_47885999_47890613	0.387364	Artery_Aorta	0.965938	NFXL1	intron_4_47888016_47892630	ENSG00000170448.12	-0.864407
intron_4_56986426_56994404	0.388536	Artery_Aorta	0.965938	POLR2B	intron_4_57852592_57860570	ENSG00000047315.17	-0.862275
intron_4_6609298_6609798	0.387788	Artery_Aorta	0.965938	MAN2B2	intron_4_6611025_6611525	ENSG00000013288.9	0.863636
intron_4_78646263_78649601	0.387113	Artery_Aorta	0.965938	LINC01094	intron_4_79567417_79570755	ENSG00000251442.8	-0.864865
intron_4_99300655_99300951	0.389627	Artery_Aorta	0.965938	ENSG00000246090	intron_4_100221812_100222108	ENSG00000246090.9	-0.860294
intron_5_134632195_134632728	0.389455	Artery_Aorta	0.965938	SAR1B	intron_5_133967885_133968418	ENSG00000152700.14	-0.860606
intron_5_14420021_14461019	0.385394	Artery_Aorta	0.965938	TRIO	intron_5_14420130_14461128	ENSG00000038382.23	0.868
intron_5_38463011_38463832	0.382992	Artery_Aorta	0.965938	EGFLAM	intron_5_38463113_38463934	ENSG00000164318.18	0.872396
intron_5_38885484_38886039	0.387898	Artery_Aorta	0.965938	OSMR	intron_5_38885586_38886141	ENSG00000145623.13	0.863436
intron_5_38886190_38903882	0.387898	Artery_Aorta	0.965938	OSMR	intron_5_38886292_38903984	ENSG00000145623.13	0.863436
intron_5_69365754_69366503	0.389789	Artery_Aorta	0.965938	TAF9	intron_5_68661581_68662330	ENSG00000273841.6	0.86
intron_5_72238128_72295531	0.389177	Artery_Aorta	0.965938	MRPS27	intron_5_71533955_71591358	ENSG00000113048.19	-0.861111
intron_5_74738642_74739989	0.38838	Artery_Aorta	0.965938	GFM2	intron_5_74034467_74035814	ENSG00000164347.18	-0.862559
intron_5_74750667_74751368	0.385778	Artery_Aorta	0.965938	GFM2	intron_5_74046492_74047193	ENSG00000164347.18	0.867299
intron_5_74751493_74758849	0.38838	Artery_Aorta	0.965938	GFM2	intron_5_74047318_74054674	ENSG00000164347.18	-0.862559
intron_5_74770810_74773868	0.38838	Artery_Aorta	0.965938	NSA2	intron_5_74066635_74069693	ENSG00000164346.10	-0.862559
intron_5_74770810_74776604	0.38838	Artery_Aorta	0.965938	NSA2	intron_5_74066635_74072429	ENSG00000164346.10	0.862559
intron_5_81489309_81615473	0.38525	Artery_Aorta	0.965938	SSBP2	intron_5_80785128_80911292	ENSG00000145687.17	0.868263
intron_5_97026757_97027733	0.387958	Artery_Aorta	0.965938	LNPEP	intron_5_96362461_96363437	ENSG00000113441.16	-0.863326
intron_6_118931738_118934891	0.389091	Artery_Aorta	0.965938	MCM9	intron_6_119252903_119256056	ENSG00000111877.18	0.861267
intron_6_118932740_118934891	0.386125	Artery_Aorta	0.965938	MCM9	intron_6_119253905_119256056	ENSG00000111877.18	-0.866667
intron_6_118966952_118975024	0.384535	Artery_Aorta	0.965938	FAM184A	intron_6_119288117_119296189	ENSG00000111879.20	0.869571
intron_6_148532966_148533771	0.38352	Artery_Aorta	0.965938	SASH1	intron_6_148854102_148854907	ENSG00000111961.19	0.871429
intron_6_169634525_169636371	0.385736	Artery_Aorta	0.965938	WDR27	intron_6_170034621_170036467	ENSG00000184465.16	0.867376
intron_6_169638660_169643697	0.383629	Artery_Aorta	0.965938	WDR27	intron_6_170038756_170043793	ENSG00000184465.16	0.871229
intron_6_3002286_3003669	0.384773	Artery_Aorta	0.965938	NQO2	intron_6_3002520_3003903	ENSG00000124588.22	-0.869136
intron_6_3089657_3104225	0.388591	Artery_Aorta	0.965938	RIPK1	intron_6_3089891_3104459	ENSG00000137275.16	0.862176
intron_6_31145073_31145188	0.383031	Artery_Aorta	0.965938	CCHCR1	intron_6_31112850_31112965	ENSG00000204536.15	0.872325
intron_6_36146930_36179617	0.385542	Artery_Aorta	0.965938	BRPF3-AS1	intron_6_36114707_36147394	ENSG00000246982.7	0.867731
intron_6_36158941_36179617	0.385749	Artery_Aorta	0.965938	BRPF3-AS1	intron_6_36126718_36147394	ENSG00000246982.7	-0.867352
intron_6_36894603_36899426	0.386199	Artery_Aorta	0.965938	C6orf89	intron_6_36862379_36867202	ENSG00000198663.17	-0.866531
intron_6_7240602_7246424	0.383449	Artery_Aorta	0.965938	RREB1	intron_6_7240835_7246657	ENSG00000124782.21	0.87156
intron_6_75634811_75640684	0.384028	Artery_Aorta	0.965938	SENP6	intron_6_76344527_76350400	ENSG00000112701.18	-0.870498
intron_6_75634811_75647731	0.384028	Artery_Aorta	0.965938	SENP6	intron_6_76344527_76357447	ENSG00000112701.18	0.870498
intron_6_75697517_75702645	0.384784	Artery_Aorta	0.965938	SENP6	intron_6_76407233_76412361	ENSG00000112701.18	-0.869116
intron_6_78947775_78954814	0.384303	Artery_Aorta	0.965938	PHIP	intron_6_79657492_79664531	ENSG00000146247.15	-0.869996
intron_6_85640564_85641292	0.389867	Artery_Aorta	0.965938	ENSG00000271793	intron_6_86350282_86351010	ENSG00000271793.2	-0.859859
intron_6_85640564_85641292	0.389867	Artery_Aorta	0.965938	SYNCRIP	intron_6_86350282_86351010	ENSG00000135316.19	-0.859859
intron_6_87606021_87607673	0.385228	Artery_Aorta	0.965938	ORC3	intron_6_88315739_88317391	ENSG00000135336.16	-0.868304
intron_7_108515574_108526029	0.384025	Artery_Aorta	0.965938	PNPLA8	intron_7_108156018_108166473	ENSG00000135241.17	-0.870504
intron_7_108521521_108526029	0.384025	Artery_Aorta	0.965938	PNPLA8	intron_7_108161965_108166473	ENSG00000135241.17	0.870504
intron_7_130026312_130028902	0.389604	Artery_Aorta	0.965938	ZC3HC1	intron_7_129666152_129668742	ENSG00000091732.17	-0.860335
intron_7_141006535_141014551	0.387428	Artery_Aorta	0.965938	MRPS33	intron_7_140706335_140714351	ENSG00000090263.16	0.86429
intron_7_151075508_151075606	0.384954	Artery_Aorta	0.965938	SLC4A2	intron_7_150772595_150772693	ENSG00000164889.15	0.868805
intron_7_151076832_151076913	0.383444	Artery_Aorta	0.965938	FASTK	intron_7_150773919_150774000	ENSG00000164896.21	0.871568
intron_7_22946163_22947033	0.382654	Artery_Aorta	0.965938	HYCC1	intron_7_22985782_22986652	ENSG00000122591.13	-0.873016
intron_7_22946163_22960256	0.382654	Artery_Aorta	0.965938	HYCC1	intron_7_22985782_22999875	ENSG00000122591.13	-0.873016
intron_7_30568989_30573000	0.386227	Artery_Aorta	0.965938	GARS1-DT	intron_7_30608605_30612616	ENSG00000196295.13	-0.86648
intron_7_36548686_36549439	0.382498	Artery_Aorta	0.965938	AOAH	intron_7_36588292_36589045	ENSG00000136250.12	-0.873303
intron_7_38178420_38201714	0.38855	Artery_Aorta	0.965938	STARD3NL	intron_7_38218022_38241315	ENSG00000010270.14	0.86225
intron_7_4130097_4132325	0.382904	Artery_Aorta	0.965938	SDK1	intron_7_4169729_4171957	ENSG00000146555.20	-0.872558
intron_7_56021231_56031929	0.384384	Artery_Aorta	0.965938	PSPH	intron_7_56088924_56099622	ENSG00000146733.14	-0.869847
intron_7_64993414_65006541	0.38352	Artery_Aorta	0.965938	ERV3-1	intron_7_64453792_64466919	ENSG00000213462.5	-0.871429
intron_7_65038565_65064999	0.387431	Artery_Aorta	0.965938	CCT6P3	intron_7_64498943_64525377	ENSG00000290860.1	0.864286
intron_7_99561973_99562368	0.382533	Artery_Aorta	0.965938	ZNF655	intron_7_99159596_99159991	ENSG00000197343.11	-0.873239
intron_8_11802931_11803322	0.389785	Artery_Aorta	0.965938	FDFT1	intron_8_11660440_11660831	ENSG00000079459.13	-0.860007
intron_8_11802931_11808794	0.383687	Artery_Aorta	0.965938	FDFT1	intron_8_11660440_11666303	ENSG00000079459.13	0.871124
intron_8_11803518_11808794	0.383955	Artery_Aorta	0.965938	FDFT1	intron_8_11661027_11666303	ENSG00000079459.13	-0.870632
intron_8_123430033_123436453	0.387016	Artery_Aorta	0.965938	NTAQ1	intron_8_124442273_124448693	ENSG00000156795.8	0.865041
intron_8_143380783_143381268	0.388278	Artery_Aorta	0.965938	RHPN1	intron_8_144462953_144463438	ENSG00000158106.14	0.862745
intron_8_1843436_1857960	0.384853	Artery_Aorta	0.965938	ARHGEF10	intron_8_1791602_1806126	ENSG00000104728.16	-0.868988
intron_8_1843436_1857960	0.384853	Artery_Aorta	0.965938	KBTBD11-OT1	intron_8_1791602_1806126	ENSG00000283239.1	-0.868988
intron_8_22498112_22511086	0.385059	Artery_Aorta	0.965938	PPP3CC	intron_8_22355625_22368599	ENSG00000120910.15	-0.868613
intron_8_22621568_22622541	0.385882	Artery_Aorta	0.965938	BIN3	intron_8_22479081_22480054	ENSG00000147439.14	0.86711
intron_8_42309025_42314322	0.386501	Artery_Aorta	0.965938	IKBKB	intron_8_42166543_42171840	ENSG00000104365.16	-0.865979
intron_8_94260512_94262090	0.383311	Artery_Aorta	0.965938	GEM	intron_8_95272740_95274318	ENSG00000164949.8	-0.871812
intron_8_94260512_94262205	0.38654	Artery_Aorta	0.965938	GEM	intron_8_95272740_95274433	ENSG00000164949.8	0.86591
intron_9_121341408_121348015	0.382572	Artery_Aorta	0.965938	STOM	intron_9_124103686_124110293	ENSG00000148175.13	0.873168
intron_9_129865381_129868005	0.386125	Artery_Aorta	0.965938	USP20	intron_9_132627660_132630284	ENSG00000136878.14	-0.866667
intron_9_96357551_96360154	0.38836	Artery_Aorta	0.965938	SLC35D2	intron_9_99119833_99122436	ENSG00000130958.13	-0.862595
intron_7_23691596_23692183	0.469175	Spleen	0.965938	FAM221A	intron_7_23731215_23731802	ENSG00000188732.11	-0.723821
intron_8_23294864_23295967	0.369688	Heart_Left_Ventricle	0.96594	R3HCC1	intron_8_23152377_23153480	ENSG00000104679.12	-0.897059
intron_11_124922458_124922745	0.424005	Brain_Spinal_cord_cervical_c-1	0.965941	HEPACAM	intron_11_124792354_124792641	ENSG00000165478.8	-0.799492
intron_19_6454088_6454323	0.424013	Brain_Spinal_cord_cervical_c-1	0.965941	SLC25A23	intron_19_6454099_6454334	ENSG00000125648.15	0.799479
intron_11_74843453_74843854	0.39182	Brain_Caudate_basal_ganglia	0.965947	XRRA1	intron_11_74554498_74554899	ENSG00000166435.17	-0.856322
intron_6_138779985_138785227	0.391769	Brain_Caudate_basal_ganglia	0.965947	CCDC28A	intron_6_139101122_139106364	ENSG00000024862.18	0.856414
intron_7_128400891_128401015	0.391839	Brain_Caudate_basal_ganglia	0.965947	IMPDH1	intron_7_128040945_128041069	ENSG00000106348.18	0.856287
intron_3_75783364_75784784	0.513568	smultixcan	0.965948	ZNF717	intron_3_75832515_75833935	ENSG00000227124.11	-0.363812
intron_12_103785747_103787441	0.485301	Colon_Sigmoid	0.965949	NT5DC3	intron_12_104179525_104181219	ENSG00000111696.12	0.697802
intron_20_41356034_41357040	0.485325	Colon_Sigmoid	0.965949	LPIN3	intron_20_39984674_39985680	ENSG00000132793.12	0.697764
intron_1_33331462_33332275	0.462432	Brain_Nucleus_accumbens_basal_ganglia	0.965951	PHC2	intron_1_33797063_33797876	ENSG00000134686.21	-0.734848
intron_19_40590422_40590730	0.569984	Brain_Cerebellar_Hemisphere	0.965956	SHKBP1	intron_19_41096328_41096636	ENSG00000160410.15	-0.568075
intron_11_65868840_65869360	0.539785	Brain_Cerebellum	0.965959	EFEMP2	intron_11_65636311_65636831	ENSG00000172638.13	0.613139
intron_11_71923475_71928365	0.539192	Brain_Cerebellum	0.965959	XNDC1N-ZNF705EP-ALG1L9P	intron_11_71634521_71639411	ENSG00000289716.1	-0.614035
intron_11_71923475_71928365	0.539192	Brain_Cerebellum	0.965959	XNDC1N	intron_11_71634521_71639411	ENSG00000254469.11	-0.614035
intron_11_72827293_72828359	0.539074	Brain_Cerebellum	0.965959	ATG16L2	intron_11_72538338_72539404	ENSG00000168010.11	-0.614213
intron_15_25391791_25418788	0.538767	Brain_Cerebellum	0.965959	SNHG14	intron_15_25636938_25663935	ENSG00000224078.15	0.614679
intron_15_75349339_75352032	0.539785	Brain_Cerebellum	0.965959	NEIL1	intron_15_75641680_75644373	ENSG00000140398.14	-0.613139
intron_15_75351376_75352032	0.539785	Brain_Cerebellum	0.965959	NEIL1	intron_15_75643717_75644373	ENSG00000140398.14	0.613139
intron_16_2855851_2856082	0.53904	Brain_Cerebellum	0.965959	PRSS22	intron_16_2905852_2906083	ENSG00000005001.10	0.614265
intron_16_69978003_69978077	0.539401	Brain_Cerebellum	0.965959	ENSG00000290459	intron_16_70011906_70011980	ENSG00000290459.1	0.613719
intron_16_69978003_69978077	0.539401	Brain_Cerebellum	0.965959	PDXDC2P-NPIPB14P	intron_16_70011906_70011980	ENSG00000196696.14	0.613719
intron_16_69978112_69982350	0.539401	Brain_Cerebellum	0.965959	PDXDC2P-NPIPB14P	intron_16_70012015_70016253	ENSG00000196696.14	-0.613719
intron_16_69978282_69982350	0.539401	Brain_Cerebellum	0.965959	ENSG00000290459	intron_16_70012185_70016253	ENSG00000290459.1	0.613719
intron_16_69978282_69982350	0.539401	Brain_Cerebellum	0.965959	NPIPB14P	intron_16_70012185_70016253	ENSG00000226232.9	0.613719
intron_16_69978282_69982350	0.539401	Brain_Cerebellum	0.965959	PDXDC2P-NPIPB14P	intron_16_70012185_70016253	ENSG00000196696.14	0.613719
intron_16_70114440_70114821	0.539785	Brain_Cerebellum	0.965959	PDPR	intron_16_70148343_70148724	ENSG00000090857.14	0.613139
intron_16_81705604_81707014	0.539027	Brain_Cerebellum	0.965959	CMIP	intron_16_81739209_81740619	ENSG00000153815.18	-0.614286
intron_17_38366033_38366287	0.539656	Brain_Cerebellum	0.965959	SOCS7	intron_17_36521916_36522170	ENSG00000274211.6	0.613333
intron_17_50168572_50169092	0.539129	Brain_Cerebellum	0.965959	SGCA	intron_17_48245933_48246453	ENSG00000108823.17	-0.61413
intron_17_81237459_81238514	0.539473	Brain_Cerebellum	0.965959	TEPSIN	intron_17_79211259_79212314	ENSG00000167302.11	-0.61361
intron_17_81237459_81238986	0.539473	Brain_Cerebellum	0.965959	TEPSIN	intron_17_79211259_79212786	ENSG00000167302.11	-0.61361
intron_19_2123879_2129090	0.538593	Brain_Cerebellum	0.965959	AP3D1	intron_19_2123878_2129089	ENSG00000065000.20	-0.614943
intron_19_35873713_35874504	0.53963	Brain_Cerebellum	0.965959	APLP1	intron_19_36364615_36365406	ENSG00000105290.13	-0.613372
intron_19_35874662_35874741	0.53963	Brain_Cerebellum	0.965959	APLP1	intron_19_36365564_36365643	ENSG00000105290.13	0.613372
intron_19_37199054_37199400	0.539656	Brain_Cerebellum	0.965959	ZNF585B	intron_19_37689956_37690302	ENSG00000245680.11	0.613333
intron_20_3801388_3801722	0.5387	Brain_Cerebellum	0.965959	CDC25B	intron_20_3782035_3782369	ENSG00000101224.18	0.61478
intron_20_3801388_3801924	0.5387	Brain_Cerebellum	0.965959	CDC25B	intron_20_3782035_3782571	ENSG00000101224.18	0.61478
intron_20_3801802_3801924	0.5387	Brain_Cerebellum	0.965959	CDC25B	intron_20_3782449_3782571	ENSG00000101224.18	-0.61478
intron_21_42699011_42700694	0.539785	Brain_Cerebellum	0.965959	PDE9A	intron_21_44119121_44120804	ENSG00000160191.18	-0.613139
intron_21_42699011_42731770	0.539785	Brain_Cerebellum	0.965959	PDE9A	intron_21_44119121_44151880	ENSG00000160191.18	0.613139
intron_21_42699011_42732070	0.539785	Brain_Cerebellum	0.965959	PDE9A	intron_21_44119121_44152180	ENSG00000160191.18	-0.613139
intron_22_21013184_21013782	0.539307	Brain_Cerebellum	0.965959	TUBA3FP	intron_22_21367473_21368071	ENSG00000284130.2	-0.613861
intron_2_42303446_42304484	0.539352	Brain_Cerebellum	0.965959	EML4	intron_2_42530586_42531624	ENSG00000143924.19	0.613793
intron_2_70182935_70190918	0.538741	Brain_Cerebellum	0.965959	C2orf42	intron_2_70410067_70418050	ENSG00000115998.8	-0.614719
intron_2_75673520_75687827	0.538644	Brain_Cerebellum	0.965959	GCFC2	intron_2_75900646_75914953	ENSG00000005436.14	0.614865
intron_4_38922893_38929242	0.539705	Brain_Cerebellum	0.965959	FAM114A1	intron_4_38924514_38930863	ENSG00000197712.12	-0.61326
intron_6_167891029_167896878	0.539027	Brain_Cerebellum	0.965959	AFDN	intron_6_168291709_168297558	ENSG00000130396.22	-0.614286
intron_7_2647022_2647142	0.539266	Brain_Cerebellum	0.965959	TTYH3	intron_7_2686656_2686776	ENSG00000136295.16	0.613924
intron_7_74060184_74060376	0.539279	Brain_Cerebellum	0.965959	ELN	intron_7_73474514_73474706	ENSG00000049540.19	0.613904
intron_14_39151839_39154211	0.448474	Esophagus_Gastroesophageal_Junction	0.965959	TRAPPC6B	intron_14_39621043_39623415	ENSG00000182400.15	-0.757962
intron_14_39151839_39158285	0.448474	Esophagus_Gastroesophageal_Junction	0.965959	TRAPPC6B	intron_14_39621043_39627489	ENSG00000182400.15	0.757962
intron_5_132897240_132898230	0.448474	Esophagus_Gastroesophageal_Junction	0.965959	AFF4	intron_5_132232932_132233922	ENSG00000072364.13	0.757962
intron_5_57214193_57230846	0.448474	Esophagus_Gastroesophageal_Junction	0.965959	GPBP1	intron_5_56510020_56526673	ENSG00000062194.16	-0.757962
intron_6_169602321_169613559	0.448514	Esophagus_Gastroesophageal_Junction	0.965959	ENSG00000285733	intron_6_170002417_170013655	ENSG00000285733.1	0.757895
intron_6_169602321_169613559	0.448514	Esophagus_Gastroesophageal_Junction	0.965959	WDR27	intron_6_170002417_170013655	ENSG00000184465.16	0.757895
intron_6_169602321_169632947	0.448514	Esophagus_Gastroesophageal_Junction	0.965959	WDR27	intron_6_170002417_170033043	ENSG00000184465.16	-0.757895
intron_10_133211858_133212716	0.39322	Brain_Caudate_basal_ganglia	0.965961	KNDC1	intron_10_135025362_135026220	ENSG00000171798.19	0.853793
intron_10_133355436_133355738	0.392159	Brain_Caudate_basal_ganglia	0.965961	FUOM	intron_10_135168940_135169242	ENSG00000148803.12	0.855709
intron_10_133355505_133355738	0.392159	Brain_Caudate_basal_ganglia	0.965961	FUOM	intron_10_135169009_135169242	ENSG00000148803.12	-0.855709
intron_10_133355811_133356640	0.392159	Brain_Caudate_basal_ganglia	0.965961	FUOM	intron_10_135169315_135170144	ENSG00000148803.12	0.855709
intron_10_86692571_86699278	0.393171	Brain_Caudate_basal_ganglia	0.965961	ENSG00000289258	intron_10_88452328_88459035	ENSG00000289258.1	0.85388
intron_10_86692571_86699278	0.393171	Brain_Caudate_basal_ganglia	0.965961	LDB3	intron_10_88452328_88459035	ENSG00000122367.21	0.85388
intron_11_120407823_120409394	0.392966	Brain_Caudate_basal_ganglia	0.965961	ARHGEF12	intron_11_120278532_120280103	ENSG00000196914.9	0.854251
intron_11_124142572_124145237	0.392004	Brain_Caudate_basal_ganglia	0.965961	VWA5A	intron_11_124013279_124015944	ENSG00000110002.16	-0.855989
intron_11_33348013_33348522	0.392374	Brain_Caudate_basal_ganglia	0.965961	HIPK3	intron_11_33369559_33370068	ENSG00000110422.12	0.855319
intron_11_69067605_69070430	0.39213	Brain_Caudate_basal_ganglia	0.965961	TPCN2	intron_11_68835073_68837898	ENSG00000162341.18	0.855761
intron_12_116720447_116737790	0.393692	Brain_Caudate_basal_ganglia	0.965961	SPRING1	intron_12_117158252_117175595	ENSG00000111412.6	0.852941
intron_12_51199863_51204173	0.39264	Brain_Caudate_basal_ganglia	0.965961	POU6F1	intron_12_51593646_51597956	ENSG00000184271.18	-0.854839
intron_12_71620315_71623360	0.393578	Brain_Caudate_basal_ganglia	0.965961	ZFC3H1	intron_12_72014095_72017140	ENSG00000133858.17	-0.853147
intron_13_45383235_45383760	0.391928	Brain_Caudate_basal_ganglia	0.965961	TPT1-AS1	intron_13_45957370_45957895	ENSG00000170919.16	-0.856125
intron_14_55650418_55651890	0.39338	Brain_Caudate_basal_ganglia	0.965961	KTN1	intron_14_56117136_56118608	ENSG00000126777.18	0.853503
intron_14_55650637_55651890	0.39338	Brain_Caudate_basal_ganglia	0.965961	KTN1	intron_14_56117355_56118608	ENSG00000126777.18	-0.853503
intron_14_90780902_90786174	0.392758	Brain_Caudate_basal_ganglia	0.965961	TTC7B	intron_14_91247246_91252518	ENSG00000165914.15	-0.854626
intron_14_90780906_90786174	0.392758	Brain_Caudate_basal_ganglia	0.965961	TTC7B	intron_14_91247250_91252518	ENSG00000165914.15	0.854626
intron_17_38770539_38771014	0.39363	Brain_Caudate_basal_ganglia	0.965961	PIP4K2B	intron_17_36926792_36927267	ENSG00000276293.5	-0.853053
intron_17_72428298_72592203	0.393436	Brain_Caudate_basal_ganglia	0.965961	LINC00511	intron_17_70424439_70588342	ENSG00000227036.10	-0.853403
intron_19_19200893_19201649	0.392983	Brain_Caudate_basal_ganglia	0.965961	RFXANK	intron_19_19311702_19312458	ENSG00000064490.14	-0.85422
intron_19_22403512_22514364	0.392511	Brain_Caudate_basal_ganglia	0.965961	ZNF98	intron_19_22586314_22697166	ENSG00000197360.9	0.855072
intron_19_35740564_35741024	0.393695	Brain_Caudate_basal_ganglia	0.965961	ENSG00000267120	intron_19_36231465_36231925	ENSG00000267120.3	-0.852935
intron_19_35740564_35741024	0.393695	Brain_Caudate_basal_ganglia	0.965961	IGFLR1	intron_19_36231465_36231925	ENSG00000126246.10	-0.852935
intron_19_35748758_35752176	0.392677	Brain_Caudate_basal_ganglia	0.965961	LIN37	intron_19_36239659_36243077	ENSG00000267796.8	-0.854772
intron_19_49464762_49465738	0.393453	Brain_Caudate_basal_ganglia	0.965961	ALDH16A1	intron_19_49968019_49968995	ENSG00000161618.10	-0.853372
intron_19_49711961_49712736	0.392537	Brain_Caudate_basal_ganglia	0.965961	CPT1C	intron_19_50215218_50215993	ENSG00000169169.15	0.855025
intron_19_55339957_55341794	0.393097	Brain_Caudate_basal_ganglia	0.965961	KMT5C	intron_19_55851325_55853162	ENSG00000133247.14	0.854015
intron_1_27296401_27297051	0.392989	Brain_Caudate_basal_ganglia	0.965961	WDTC1	intron_1_27622892_27623542	ENSG00000142784.16	0.854209
intron_1_34855982_34859455	0.392974	Brain_Caudate_basal_ganglia	0.965961	SMIM12	intron_1_35321583_35325056	ENSG00000163866.9	0.854237
intron_1_46635970_46643194	0.39338	Brain_Caudate_basal_ganglia	0.965961	ATPAF1	intron_1_47101642_47108866	ENSG00000123472.13	-0.853503
intron_22_20995026_20995368	0.393062	Brain_Caudate_basal_ganglia	0.965961	LZTR1	intron_22_21349315_21349657	ENSG00000099949.22	-0.854077
intron_22_26717459_26718140	0.393097	Brain_Caudate_basal_ganglia	0.965961	MIATNB	intron_22_27113422_27114103	ENSG00000244625.7	-0.854015
intron_2_135164696_135168545	0.392143	Brain_Caudate_basal_ganglia	0.965961	RAB3GAP1	intron_2_135922266_135926115	ENSG00000115839.19	-0.855738
intron_2_222321264_222321467	0.393645	Brain_Caudate_basal_ganglia	0.965961	CT75	intron_2_223185983_223186186	ENSG00000291155.1	0.853026
intron_4_118278792_118279389	0.392194	Brain_Caudate_basal_ganglia	0.965961	SNHG8	intron_4_119199947_119200544	ENSG00000269893.10	0.855646
intron_4_139295960_139301292	0.392867	Brain_Caudate_basal_ganglia	0.965961	NDUFC1	intron_4_140217114_140222446	ENSG00000109390.13	-0.85443
intron_4_86689190_86693587	0.39218	Brain_Caudate_basal_ganglia	0.965961	PTPN13	intron_4_87610343_87614740	ENSG00000163629.13	0.85567
intron_5_96740118_96740745	0.392405	Brain_Caudate_basal_ganglia	0.965961	CAST	intron_5_96075822_96076449	ENSG00000153113.24	0.855263
intron_5_96740118_96741266	0.392405	Brain_Caudate_basal_ganglia	0.965961	CAST	intron_5_96075822_96076970	ENSG00000153113.24	-0.855263
intron_5_96740783_96741266	0.392405	Brain_Caudate_basal_ganglia	0.965961	CAST	intron_5_96076487_96076970	ENSG00000153113.24	0.855263
intron_6_36158941_36179617	0.39316	Brain_Caudate_basal_ganglia	0.965961	BRPF3-AS1	intron_6_36126718_36147394	ENSG00000246982.7	-0.8539
intron_7_1570279_1574715	0.393521	Brain_Caudate_basal_ganglia	0.965961	PSMG3-AS1	intron_7_1609915_1614351	ENSG00000230487.9	-0.853249
intron_8_103157038_103165825	0.393436	Brain_Caudate_basal_ganglia	0.965961	BAALC-AS1	intron_8_104169266_104178053	ENSG00000247081.8	0.853403
intron_8_143592660_143597348	0.393075	Brain_Caudate_basal_ganglia	0.965961	EEF1D	intron_8_144674830_144679518	ENSG00000104529.19	0.854054
intron_8_27536855_27538659	0.393157	Brain_Caudate_basal_ganglia	0.965961	EPHX2	intron_8_27394372_27396176	ENSG00000120915.14	0.853905
intron_8_40581261_40697245	0.392405	Brain_Caudate_basal_ganglia	0.965961	ZMAT4	intron_8_40438780_40554764	ENSG00000165061.15	-0.855263
intron_11_74907273_74921214	0.369958	Heart_Left_Ventricle	0.965964	XRRA1	intron_11_74618318_74632259	ENSG00000166435.17	0.896552
intron_12_121903107_121915856	0.369958	Heart_Left_Ventricle	0.965964	PSMD9	intron_12_122341013_122353762	ENSG00000110801.14	-0.896552
intron_12_121903107_121915859	0.369958	Heart_Left_Ventricle	0.965964	PSMD9	intron_12_122341013_122353765	ENSG00000110801.14	0.896552
intron_14_104699598_104701357	0.370149	Heart_Left_Ventricle	0.965964	INF2	intron_14_105165935_105167694	ENSG00000203485.14	0.896194
intron_15_41846047_41846203	0.370159	Heart_Left_Ventricle	0.965964	JMJD7-PLA2G4B	intron_15_42138245_42138401	ENSG00000168970.22	-0.896175
intron_15_41846047_41846203	0.370159	Heart_Left_Ventricle	0.965964	PLA2G4B	intron_15_42138245_42138401	ENSG00000243708.11	-0.896175
intron_15_96326352_96334076	0.370085	Heart_Left_Ventricle	0.965964	NR2F2	intron_15_96869581_96877305	ENSG00000185551.15	0.896313
intron_17_16326905_16342573	0.369798	Heart_Left_Ventricle	0.965964	PIGL	intron_17_16230219_16245887	ENSG00000108474.17	-0.896852
intron_4_3217952_3220182	0.36976	Heart_Left_Ventricle	0.965964	HTT	intron_4_3219679_3221909	ENSG00000197386.14	0.896923
intron_7_140808062_140808892	0.370149	Heart_Left_Ventricle	0.965964	BRAF	intron_7_140507862_140508692	ENSG00000157764.14	-0.896194
intron_7_94618956_94623325	0.37007	Heart_Left_Ventricle	0.965964	SGCE	intron_7_94248268_94252637	ENSG00000127990.19	-0.896341
intron_9_108869182_108874895	0.369907	Heart_Left_Ventricle	0.965964	ELP1	intron_9_111631462_111637175	ENSG00000070061.16	-0.896647
intron_11_68785010_68793315	0.389908	Artery_Aorta	0.965965	CPT1A	intron_11_68552478_68560783	ENSG00000110090.13	0.859785
intron_1_1616614_1623389	0.511916	Testis	0.965965	MIB2	intron_1_1551994_1558769	ENSG00000197530.13	-0.655857
intron_6_30345573_30346432	0.51193	Testis	0.965965	RPP21	intron_6_30313350_30314209	ENSG00000241370.6	-0.655835
intron_6_30345573_30346432	0.51193	Testis	0.965965	TRIM39-RPP21	intron_6_30313350_30314209	ENSG00000248167.7	-0.655835
intron_11_17277095_17282789	0.465435	Esophagus_Muscularis	0.965966	NUCB2	intron_11_17298642_17304336	ENSG00000070081.18	0.729927
intron_11_66257730_66258547	0.465336	Esophagus_Muscularis	0.965966	KLC2	intron_11_66025201_66026018	ENSG00000174996.12	-0.730088
intron_12_62349307_62355331	0.46546	Esophagus_Muscularis	0.965966	USP15	intron_12_62743088_62749112	ENSG00000135655.16	0.729885
intron_13_60567650_60573613	0.465435	Esophagus_Muscularis	0.965966	TDRD3	intron_13_61141784_61147747	ENSG00000083544.16	0.729927
intron_2_97766602_97772297	0.465293	Esophagus_Muscularis	0.965966	TMEM131	intron_2_98383065_98388760	ENSG00000075568.17	-0.730159
intron_3_171662170_171674500	0.465435	Esophagus_Muscularis	0.965966	PLD1	intron_3_171379960_171392290	ENSG00000075651.17	0.729927
intron_14_67659922_67662477	0.53994	Brain_Cerebellum	0.965969	ENSG00000258466	intron_14_68126639_68129194	ENSG00000258466.5	0.612903
intron_14_67659922_67662477	0.53994	Brain_Cerebellum	0.965969	VTI1B	intron_14_68126639_68129194	ENSG00000100568.11	0.612903
intron_19_45619191_45621207	0.539918	Brain_Cerebellum	0.965969	EML2	intron_19_46122449_46124465	ENSG00000125746.18	-0.612938
intron_19_55388048_55391554	0.540091	Brain_Cerebellum	0.965969	RPL28	intron_19_55899416_55902922	ENSG00000108107.15	0.612676
intron_1_39368314_39370030	0.540064	Brain_Cerebellum	0.965969	MACF1	intron_1_39833986_39835702	ENSG00000127603.32	0.612717
intron_1_42440025_42455888	0.540064	Brain_Cerebellum	0.965969	ZMYND12	intron_1_42905696_42921559	ENSG00000066185.13	-0.612717
intron_3_127924131_127927764	0.539985	Brain_Cerebellum	0.965969	KBTBD12	intron_3_127642974_127646607	ENSG00000187715.13	-0.612836
intron_6_116572985_116574058	0.54	Brain_Cerebellum	0.965969	RWDD1	intron_6_116894148_116895221	ENSG00000111832.13	-0.612813
intron_9_32418197_32418328	0.540091	Brain_Cerebellum	0.965969	ACO1	intron_9_32418195_32418326	ENSG00000122729.19	0.612676
intron_11_17277095_17282789	0.465435	Lung	0.965978	NUCB2	intron_11_17298642_17304336	ENSG00000070081.18	0.729927
intron_11_66257730_66258547	0.465336	Lung	0.965978	KLC2	intron_11_66025201_66026018	ENSG00000174996.12	-0.730088
intron_12_62349307_62355331	0.46546	Lung	0.965978	USP15	intron_12_62743088_62749112	ENSG00000135655.16	0.729885
intron_1_236032652_236038104	0.465373	Lung	0.965978	NID1	intron_1_236195952_236201404	ENSG00000116962.15	0.730028
intron_1_52911790_52921553	0.465435	Lung	0.965978	ECHDC2	intron_1_53377462_53387225	ENSG00000121310.17	0.729927
intron_1_63454968_63478764	0.46539	Lung	0.965978	ITGB3BP	intron_1_63920639_63944435	ENSG00000142856.17	0.73
intron_1_63454968_63508528	0.46539	Lung	0.965978	ITGB3BP	intron_1_63920639_63974199	ENSG00000142856.17	0.73
intron_2_97766602_97772297	0.465293	Lung	0.965978	TMEM131	intron_2_98383065_98388760	ENSG00000075568.17	-0.730159
intron_11_122066434_122100374	0.46307	Brain_Nucleus_accumbens_basal_ganglia	0.965985	MIR100HG	intron_11_121937142_121971082	ENSG00000255248.11	0.733801
intron_11_64796713_64796809	0.463355	Brain_Nucleus_accumbens_basal_ganglia	0.965985	MAP4K2	intron_11_64564185_64564281	ENSG00000168067.12	0.733333
intron_11_64797023_64797104	0.463355	Brain_Nucleus_accumbens_basal_ganglia	0.965985	MAP4K2	intron_11_64564495_64564576	ENSG00000168067.12	0.733333
intron_11_64797168_64797275	0.463355	Brain_Nucleus_accumbens_basal_ganglia	0.965985	MAP4K2	intron_11_64564640_64564747	ENSG00000168067.12	-0.733333
intron_12_133192003_133202144	0.462923	Brain_Nucleus_accumbens_basal_ganglia	0.965985	ZNF268	intron_12_133768589_133778730	ENSG00000090612.22	-0.734043
intron_13_27427192_27429870	0.463202	Brain_Nucleus_accumbens_basal_ganglia	0.965985	GTF3A	intron_13_28001329_28004007	ENSG00000122034.17	0.733585
intron_15_44759662_44759748	0.462862	Brain_Nucleus_accumbens_basal_ganglia	0.965985	TRIM69	intron_15_45051860_45051946	ENSG00000185880.13	-0.734143
intron_15_89321012_89321125	0.462982	Brain_Nucleus_accumbens_basal_ganglia	0.965985	POLG	intron_15_89864243_89864356	ENSG00000140521.18	-0.733945
intron_17_82029635_82030065	0.462571	Brain_Nucleus_accumbens_basal_ganglia	0.965985	LRRC45	intron_17_79987511_79987941	ENSG00000169683.8	0.73462
intron_19_16517341_16520094	0.463063	Brain_Nucleus_accumbens_basal_ganglia	0.965985	C19orf44	intron_19_16628152_16630905	ENSG00000105072.9	0.733813
intron_19_45164970_45178093	0.462893	Brain_Nucleus_accumbens_basal_ganglia	0.965985	TRAPPC6A	intron_19_45668228_45681351	ENSG00000007255.10	-0.734091
intron_1_235702977_235709091	0.462806	Brain_Nucleus_accumbens_basal_ganglia	0.965985	LYST	intron_1_235866277_235872391	ENSG00000143669.16	0.734234
intron_20_58668127_58670512	0.46253	Brain_Nucleus_accumbens_basal_ganglia	0.965985	STX16	intron_20_57243183_57245568	ENSG00000124222.22	0.734687
intron_2_203239134_203251967	0.462905	Brain_Nucleus_accumbens_basal_ganglia	0.965985	CYP20A1	intron_2_204103857_204116690	ENSG00000119004.17	0.734072
intron_3_130959341_130963971	0.463195	Brain_Nucleus_accumbens_basal_ganglia	0.965985	ATP2C1	intron_3_130678185_130682815	ENSG00000017260.20	0.733596
intron_3_66221127_66243203	0.463082	Brain_Nucleus_accumbens_basal_ganglia	0.965985	SLC25A26	intron_3_66271553_66293627	ENSG00000144741.19	-0.733781
intron_4_170006736_170026234	0.462982	Brain_Nucleus_accumbens_basal_ganglia	0.965985	MFAP3L	intron_4_170927887_170947385	ENSG00000198948.12	0.733945
intron_5_154002969_154011241	0.463355	Brain_Nucleus_accumbens_basal_ganglia	0.965985	FAM114A2	intron_5_153382529_153390801	ENSG00000055147.19	-0.733333
intron_6_2959342_2971491	0.463355	Brain_Nucleus_accumbens_basal_ganglia	0.965985	SERPINB6	intron_6_2959576_2971725	ENSG00000124570.21	0.733333
intron_7_107743403_107743485	0.46296	Brain_Nucleus_accumbens_basal_ganglia	0.965985	CBLL1-AS1	intron_7_107383848_107383930	ENSG00000241764.5	-0.733982
intron_7_30563998_30568833	0.462823	Brain_Nucleus_accumbens_basal_ganglia	0.965985	GARS1-DT	intron_7_30603614_30608449	ENSG00000196295.13	-0.734206
intron_8_1763885_1770932	0.462806	Brain_Nucleus_accumbens_basal_ganglia	0.965985	CLN8	intron_8_1712051_1719098	ENSG00000182372.10	-0.734234
intron_21_42863596_42873603	0.445369	Thyroid	0.965989	WDR4	intron_21_44283706_44293713	ENSG00000160193.12	0.763158
intron_4_7094743_7097323	0.445317	Thyroid	0.965989	LINC02447	intron_4_7096470_7099050	ENSG00000245468.5	0.763245
intron_8_85107399_85110115	0.445361	Thyroid	0.965989	LRRCC1	intron_8_86019634_86022350	ENSG00000133739.16	0.763172
intron_12_47760401_47772170	0.376157	Brain_Amygdala	0.965989	SLC48A1	intron_12_48154184_48165953	ENSG00000211584.14	0.885
intron_12_8193655_8194203	0.377122	Brain_Amygdala	0.965989	FAM66C	intron_12_8346251_8346799	ENSG00000226711.9	0.883212
intron_16_17200654_17258988	0.376766	Brain_Amygdala	0.965989	XYLT1	intron_16_17294511_17352845	ENSG00000103489.12	0.883871
intron_19_4210372_4212475	0.376364	Brain_Amygdala	0.965989	ANKRD24	intron_19_4210369_4212472	ENSG00000089847.13	0.884615
intron_19_46334986_46338227	0.376583	Brain_Amygdala	0.965989	HIF3A	intron_19_46838243_46841484	ENSG00000124440.16	-0.884211
intron_19_6430161_6432049	0.376738	Brain_Amygdala	0.965989	SLC25A41	intron_19_6430172_6432060	ENSG00000181240.14	0.883922
intron_1_13816570_13823159	0.376545	Brain_Amygdala	0.965989	PRDM2	intron_1_14143065_14149654	ENSG00000116731.23	-0.884281
intron_1_150344547_150346018	0.377153	Brain_Amygdala	0.965989	PRPF3	intron_1_150317023_150318494	ENSG00000117360.13	-0.883154
intron_1_155060832_155061415	0.37633	Brain_Amygdala	0.965989	ADAM15	intron_1_155033308_155033891	ENSG00000143537.14	-0.884678
intron_1_204433949_204434439	0.376084	Brain_Amygdala	0.965989	PIK3C2B	intron_1_204403077_204403567	ENSG00000133056.14	-0.885135
intron_1_66690316_66694439	0.376756	Brain_Amygdala	0.965989	SGIP1	intron_1_67155999_67160122	ENSG00000118473.23	-0.883888
intron_22_37808163_37809949	0.376933	Brain_Amygdala	0.965989	GCAT	intron_22_38204170_38205956	ENSG00000100116.17	-0.883562
intron_2_218234397_218238664	0.376215	Brain_Amygdala	0.965989	ARPC2	intron_2_219099120_219103387	ENSG00000163466.16	0.884892
intron_2_95289006_95289224	0.376665	Brain_Amygdala	0.965989	PROM2	intron_2_95954754_95954972	ENSG00000155066.16	-0.884058
intron_3_194589142_194589474	0.377122	Brain_Amygdala	0.965989	TMEM44-AS1	intron_3_194309871_194310203	ENSG00000231770.8	-0.883212
intron_3_194589626_194589855	0.377122	Brain_Amygdala	0.965989	TMEM44-AS1	intron_3_194310355_194310584	ENSG00000231770.8	-0.883212
intron_5_94707567_94708512	0.376665	Brain_Amygdala	0.965989	MCTP1	intron_5_94043272_94044217	ENSG00000175471.20	0.884058
intron_7_77635849_77637018	0.376364	Brain_Amygdala	0.965989	PTPN12	intron_7_77265166_77266335	ENSG00000127947.16	-0.884615
intron_8_144467110_144467203	0.376665	Brain_Amygdala	0.965989	KIFC2	intron_8_145692493_145692586	ENSG00000167702.13	-0.884058
intron_9_87729735_87731008	0.377102	Brain_Amygdala	0.965989	CTSL	intron_9_90344650_90345923	ENSG00000135047.16	0.883249
intron_20_59999663_60001343	0.430132	Esophagus_Mucosa	0.965991	CDH26	intron_20_58574718_58576398	ENSG00000124215.17	0.788966
intron_10_133394332_133395713	0.450057	Adrenal_Gland	0.965993	MTG1	intron_10_135207836_135209217	ENSG00000148824.19	-0.755319
intron_10_80082204_80090380	0.450502	Adrenal_Gland	0.965993	TMEM254	intron_10_81841960_81850136	ENSG00000133678.14	-0.754579
intron_10_80082217_80090797	0.450502	Adrenal_Gland	0.965993	TMEM254	intron_10_81841973_81850553	ENSG00000133678.14	0.754579
intron_12_48065680_48066927	0.450488	Adrenal_Gland	0.965993	SENP1	intron_12_48459463_48460710	ENSG00000079387.14	-0.754601
intron_13_26671989_26680035	0.450461	Adrenal_Gland	0.965993	WASF3	intron_13_27246126_27254172	ENSG00000132970.14	-0.754647
intron_14_100545066_100546501	0.450185	Adrenal_Gland	0.965993	BEGAIN	intron_14_101011403_101012838	ENSG00000183092.18	0.755107
intron_16_27235299_27241799	0.450346	Adrenal_Gland	0.965993	NSMCE1	intron_16_27246620_27253120	ENSG00000169189.17	-0.754839
intron_16_27235299_27257435	0.450346	Adrenal_Gland	0.965993	NSMCE1	intron_16_27246620_27268756	ENSG00000169189.17	0.754839
intron_19_20126166_20126752	0.449988	Adrenal_Gland	0.965993	ZNF90	intron_19_20236975_20237561	ENSG00000213988.11	0.755435
intron_1_17632466_17634835	0.450484	Adrenal_Gland	0.965993	ARHGEF10L	intron_1_17958961_17961330	ENSG00000074964.17	-0.754608
intron_1_20089895_20090568	0.450308	Adrenal_Gland	0.965993	PLA2G5	intron_1_20416388_20417061	ENSG00000127472.11	-0.754902
intron_1_46303820_46309101	0.450331	Adrenal_Gland	0.965993	UQCRH	intron_1_46769492_46774773	ENSG00000173660.12	0.754864
intron_1_46309127_46309897	0.450331	Adrenal_Gland	0.965993	UQCRH	intron_1_46774799_46775569	ENSG00000173660.12	-0.754864
intron_1_46309127_46310155	0.450331	Adrenal_Gland	0.965993	UQCRH	intron_1_46774799_46775827	ENSG00000173660.12	0.754864
intron_2_26581393_26582825	0.450445	Adrenal_Gland	0.965993	CIB4	intron_2_26804261_26805693	ENSG00000157884.11	0.754674
intron_2_74156645_74159091	0.450012	Adrenal_Gland	0.965993	MOB1A	intron_2_74383772_74386218	ENSG00000114978.18	0.755396
intron_5_1489858_1494700	0.450419	Adrenal_Gland	0.965993	LPCAT1	intron_5_1489973_1494815	ENSG00000153395.10	0.754717
intron_8_56216531_56217331	0.450261	Adrenal_Gland	0.965993	CHCHD7	intron_8_57129090_57129890	ENSG00000170791.18	-0.75498
intron_8_56216754_56217331	0.450261	Adrenal_Gland	0.965993	CHCHD7	intron_8_57129313_57129890	ENSG00000170791.18	0.75498
intron_9_4605440_4622408	0.449882	Adrenal_Gland	0.965993	SPATA6L	intron_9_4605440_4622408	ENSG00000106686.17	-0.755611
intron_22_17744013_17750105	0.463412	Brain_Nucleus_accumbens_basal_ganglia	0.965993	BID	intron_22_18226779_18232871	ENSG00000015475.19	0.73324
intron_16_89595603_89596484	0.471779	Breast_Mammary_Tissue	0.965995	CPNE7	intron_16_89662011_89662892	ENSG00000178773.15	-0.719588
intron_21_45516140_45525817	0.471756	Breast_Mammary_Tissue	0.965995	SLC19A1	intron_21_46936054_46945731	ENSG00000173638.19	-0.719625
intron_10_101584919_101585316	0.467656	Ovary	0.966	POLL	intron_10_103344676_103345073	ENSG00000166169.17	0.726298
intron_10_69005915_69008841	0.468674	Ovary	0.966	KIFBP	intron_10_70765671_70768597	ENSG00000198954.9	-0.724638
intron_11_59795482_59797283	0.469066	Ovary	0.966	STX3	intron_11_59562955_59564756	ENSG00000166900.17	-0.724
intron_11_59795482_59800855	0.469066	Ovary	0.966	STX3	intron_11_59562955_59568328	ENSG00000166900.17	-0.724
intron_11_59797396_59800855	0.469066	Ovary	0.966	STX3	intron_11_59564869_59568328	ENSG00000166900.17	0.724
intron_11_62433891_62535003	0.468694	Ovary	0.966	AHNAK	intron_11_62201363_62302475	ENSG00000124942.14	0.724605
intron_11_8153423_8168866	0.467974	Ovary	0.966	RIC3	intron_11_8174970_8190413	ENSG00000166405.16	0.725779
intron_11_86397742_86400678	0.469239	Ovary	0.966	CCDC81	intron_11_86108784_86111720	ENSG00000149201.10	-0.723718
intron_12_104126244_104128424	0.4693	Ovary	0.966	NFYB	intron_12_104520022_104522202	ENSG00000120837.8	0.723618
intron_12_48066965_48071667	0.469111	Ovary	0.966	SENP1	intron_12_48460748_48465450	ENSG00000079387.14	0.723926
intron_14_88485842_88496413	0.46812	Ovary	0.966	PTPN21	intron_14_88952186_88962757	ENSG00000070778.13	-0.725541
intron_15_76225929_76227713	0.468831	Ovary	0.966	ETFA	intron_15_76518270_76520054	ENSG00000140374.17	0.724382
intron_15_83164075_83207331	0.468761	Ovary	0.966	HDGFL3	intron_15_83832827_83876083	ENSG00000166503.9	-0.724496
intron_16_1502404_1502645	0.467737	Ovary	0.966	TELO2	intron_16_1552405_1552646	ENSG00000100726.15	0.726166
intron_16_1502761_1502931	0.467737	Ovary	0.966	TELO2	intron_16_1552762_1552932	ENSG00000100726.15	-0.726166
intron_16_4340405_4340920	0.46866	Ovary	0.966	CORO7-PAM16	intron_16_4390406_4390921	ENSG00000103426.12	0.72466
intron_16_4340405_4340920	0.46866	Ovary	0.966	PAM16	intron_16_4390406_4390921	ENSG00000217930.8	0.72466
intron_16_70399533_70400696	0.468845	Ovary	0.966	ST3GAL2	intron_16_70433436_70434599	ENSG00000157350.13	-0.724359
intron_16_85656665_85657277	0.468045	Ovary	0.966	GSE1	intron_16_85690271_85690883	ENSG00000131149.19	0.725664
intron_16_87331510_87333886	0.467935	Ovary	0.966	FBXO31	intron_16_87365116_87367492	ENSG00000103264.18	0.725843
intron_17_1583336_1585913	0.468593	Ovary	0.966	SLC43A2	intron_17_1486630_1489207	ENSG00000167703.15	0.724771
intron_17_18234175_18234273	0.468845	Ovary	0.966	LLGL1	intron_17_18137489_18137587	ENSG00000131899.12	0.724359
intron_17_38497826_38500597	0.468894	Ovary	0.966	ARHGAP23	intron_17_36654068_36656839	ENSG00000275832.5	0.72428
intron_17_38498510_38500597	0.468894	Ovary	0.966	ARHGAP23	intron_17_36654752_36656839	ENSG00000275832.5	-0.72428
intron_17_79079637_79080207	0.468496	Ovary	0.966	ENGASE	intron_17_77075719_77076289	ENSG00000167280.17	0.724928
intron_18_35254402_35257928	0.469124	Ovary	0.966	ZNF397	intron_18_32834366_32837892	ENSG00000186812.13	-0.723906
intron_1_26994612_26999847	0.469044	Ovary	0.966	TRNP1	intron_1_27321103_27326338	ENSG00000253368.4	0.724036
intron_1_26994630_26999847	0.469044	Ovary	0.966	TRNP1	intron_1_27321121_27326338	ENSG00000253368.4	0.724036
intron_1_27334281_27335379	0.468923	Ovary	0.966	TMEM222	intron_1_27660772_27661870	ENSG00000186501.15	-0.724233
intron_1_32240089_32240641	0.467615	Ovary	0.966	ENSG00000291132	intron_1_32705690_32706242	ENSG00000291132.1	0.726364
intron_1_95244698_95246542	0.468014	Ovary	0.966	RWDD3	intron_1_95710254_95712098	ENSG00000122481.17	0.725714
intron_1_956013_956095	0.468784	Ovary	0.966	NOC2L	intron_1_891393_891475	ENSG00000188976.11	0.724458
intron_20_2755824_2758909	0.469276	Ovary	0.966	EBF4	intron_20_2736470_2739555	ENSG00000088881.22	-0.723658
intron_20_35146935_35147152	0.468981	Ovary	0.966	EDEM2	intron_20_33734738_33734955	ENSG00000088298.13	-0.724138
intron_21_31685174_31685398	0.469294	Ovary	0.966	SCAF4	intron_21_33057487_33057711	ENSG00000156304.15	-0.723629
intron_21_31685240_31685398	0.469294	Ovary	0.966	SCAF4	intron_21_33057553_33057711	ENSG00000156304.15	0.723629
intron_21_43798100_43799570	0.469076	Ovary	0.966	RRP1	intron_21_45217981_45219451	ENSG00000160214.13	0.723982
intron_22_24225411_24225546	0.46926	Ovary	0.966	GGT5	intron_22_24621379_24621514	ENSG00000099998.19	0.723684
intron_22_37024810_37029216	0.468919	Ovary	0.966	MPST	intron_22_37420851_37425257	ENSG00000128309.17	0.724238
intron_22_50440049_50440822	0.4693	Ovary	0.966	PPP6R2	intron_22_50878478_50879251	ENSG00000100239.16	-0.723618
intron_22_50459392_50459470	0.467769	Ovary	0.966	SBF1	intron_22_50897821_50897899	ENSG00000100241.22	-0.726115
intron_2_120252980_120278618	0.46923	Ovary	0.966	RALB	intron_2_121010556_121036194	ENSG00000144118.14	-0.723732
intron_2_171855949_171868681	0.468283	Ovary	0.966	SLC25A12	intron_2_172712459_172725191	ENSG00000115840.14	0.725275
intron_2_240598706_240606387	0.467861	Ovary	0.966	CAPN10	intron_2_241538123_241545804	ENSG00000142330.20	0.725963
intron_2_33587320_33588335	0.46848	Ovary	0.966	FAM98A	intron_2_33812387_33813402	ENSG00000119812.20	0.724954
intron_2_33587320_33592080	0.46848	Ovary	0.966	FAM98A	intron_2_33812387_33817147	ENSG00000119812.20	0.724954
intron_2_73828996_73830845	0.468803	Ovary	0.966	STAMBP	intron_2_74056123_74057972	ENSG00000124356.17	-0.724428
intron_2_73829070_73829405	0.468803	Ovary	0.966	STAMBP	intron_2_74056197_74056532	ENSG00000124356.17	0.724428
intron_2_9412405_9414178	0.469215	Ovary	0.966	ITGB1BP1	intron_2_9552534_9554307	ENSG00000119185.13	0.723757
intron_4_88038501_88043233	0.467852	Ovary	0.966	PKD2	intron_4_88959653_88964385	ENSG00000118762.8	0.725979
intron_7_139237097_139251956	0.468845	Ovary	0.966	UBN2	intron_7_138921843_138936702	ENSG00000157741.15	0.724359
intron_8_143249499_143249690	0.468674	Ovary	0.966	ZFP41	intron_8_144331669_144331860	ENSG00000181638.20	0.724638
intron_9_113536918_113541320	0.467616	Ovary	0.966	RGS3	intron_9_116299198_116303600	ENSG00000138835.24	0.726363
intron_9_35829955_35841134	0.468778	Ovary	0.966	TMEM8B	intron_9_35829952_35841131	ENSG00000137103.20	0.724468
intron_12_109241281_109242437	0.46564	Lung	0.966	ACACB	intron_12_109679086_109680242	ENSG00000076555.16	-0.729592
intron_13_72827914_72835243	0.465555	Lung	0.966	PIBF1	intron_13_73402052_73409381	ENSG00000083535.16	0.72973
intron_14_45112502_45114183	0.465691	Lung	0.966	PRPF39	intron_14_45581705_45583386	ENSG00000185246.18	-0.729508
intron_17_47809478_47810594	0.465691	Lung	0.966	OSBPL7	intron_17_45886844_45887960	ENSG00000006025.12	0.729508
intron_19_57500113_57504660	0.465555	Lung	0.966	ZNF773	intron_19_58011481_58016028	ENSG00000152439.13	-0.72973
intron_1_15215431_15219326	0.465641	Lung	0.966	TMEM51	intron_1_15541927_15545822	ENSG00000171729.14	-0.729589
intron_1_178458544_178464278	0.465555	Lung	0.966	RASAL2	intron_1_178427679_178433413	ENSG00000075391.18	0.72973
intron_3_124796817_124817621	0.465668	Lung	0.966	ITGB5	intron_3_124515664_124536468	ENSG00000082781.12	-0.729545
intron_10_59654589_59664227	0.50877	Brain_Putamen_basal_ganglia	0.966001	SLC16A9	intron_10_61414347_61423985	ENSG00000165449.12	-0.660754
intron_11_64729042_64729762	0.508796	Brain_Putamen_basal_ganglia	0.966001	RASGRP2	intron_11_64496514_64497234	ENSG00000068831.19	0.660714
intron_12_57535845_57538253	0.508865	Brain_Putamen_basal_ganglia	0.966001	DCTN2	intron_12_57929628_57932036	ENSG00000175203.17	0.660606
intron_14_35659196_35664642	0.508846	Brain_Putamen_basal_ganglia	0.966001	RALGAPA1	intron_14_36128402_36133848	ENSG00000174373.17	-0.660635
intron_14_74909190_74911248	0.508922	Brain_Putamen_basal_ganglia	0.966001	RPS6KL1	intron_14_75375893_75377951	ENSG00000198208.12	-0.660517
intron_15_42548965_42559339	0.508729	Brain_Putamen_basal_ganglia	0.966001	HAUS2	intron_15_42841163_42851537	ENSG00000137814.12	0.660819
intron_15_75358344_75358462	0.508122	Brain_Putamen_basal_ganglia	0.966001	MAN2C1	intron_15_75650685_75650803	ENSG00000140400.18	-0.661765
intron_18_5401043_5406777	0.508796	Brain_Putamen_basal_ganglia	0.966001	EPB41L3	intron_18_5401042_5406776	ENSG00000082397.18	0.660714
intron_18_8371006_8371760	0.508426	Brain_Putamen_basal_ganglia	0.966001	PTPRM	intron_18_8371004_8371758	ENSG00000173482.17	-0.66129
intron_2_169694741_169695215	0.508389	Brain_Putamen_basal_ganglia	0.966001	PHOSPHO2	intron_2_170551251_170551725	ENSG00000144362.12	-0.661349
intron_2_24123533_24124330	0.508664	Brain_Putamen_basal_ganglia	0.966001	FAM228B	intron_2_24346403_24347200	ENSG00000219626.9	-0.66092
intron_3_60536979_60821919	0.509029	Brain_Putamen_basal_ganglia	0.966001	FHIT	intron_3_60522712_60807613	ENSG00000189283.10	0.660351
intron_4_119494523_119497811	0.509012	Brain_Putamen_basal_ganglia	0.966001	ENSG00000291203	intron_4_120415678_120418966	ENSG00000291203.1	0.660377
intron_7_106013031_106015111	0.50862	Brain_Putamen_basal_ganglia	0.966001	CDHR3	intron_7_105653477_105655557	ENSG00000128536.16	-0.660988
intron_8_143983065_143983167	0.508232	Brain_Putamen_basal_ganglia	0.966001	PARP10	intron_8_145057233_145057335	ENSG00000178685.14	0.661594
intron_8_143983065_143983312	0.508232	Brain_Putamen_basal_ganglia	0.966001	PARP10	intron_8_145057233_145057480	ENSG00000178685.14	-0.661594
intron_9_5690038_5713896	0.509012	Brain_Putamen_basal_ganglia	0.966001	RIC1	intron_9_5690038_5713896	ENSG00000107036.12	0.660377
intron_11_18534453_18536406	0.424464	Brain_Spinal_cord_cervical_c-1	0.966002	UEVLD	intron_11_18556000_18557953	ENSG00000151116.17	0.798701
intron_12_53314849_53315094	0.424265	Brain_Spinal_cord_cervical_c-1	0.966002	AAAS	intron_12_53708633_53708878	ENSG00000094914.14	-0.799043
intron_19_49447417_49447827	0.424489	Brain_Spinal_cord_cervical_c-1	0.966002	PIH1D1	intron_19_49950674_49951084	ENSG00000104872.11	-0.798658
intron_1_156290360_156290977	0.424489	Brain_Spinal_cord_cervical_c-1	0.966002	GLMP	intron_1_156260151_156260768	ENSG00000198715.13	0.798658
intron_1_156293429_156294018	0.424489	Brain_Spinal_cord_cervical_c-1	0.966002	GLMP	intron_1_156263220_156263809	ENSG00000198715.13	-0.798658
intron_21_32788701_32796939	0.424358	Brain_Spinal_cord_cervical_c-1	0.966002	C21orf62-AS1	intron_21_34161012_34169249	ENSG00000205930.11	-0.798883
intron_2_42325554_42326154	0.424206	Brain_Spinal_cord_cervical_c-1	0.966002	EML4	intron_2_42552694_42553294	ENSG00000143924.19	-0.799146
intron_15_40836282_40838033	0.391366	Minor_Salivary_Gland	0.966008	SPINT1-AS1	intron_15_41128480_41130231	ENSG00000261183.7	0.857143
intron_11_83261966_83265865	0.409972	Small_Intestine_Terminal_Ileum	0.966009	CCDC90B	intron_11_82973008_82976907	ENSG00000137500.10	-0.823944
intron_11_83265979_83273647	0.409972	Small_Intestine_Terminal_Ileum	0.966009	CCDC90B	intron_11_82977021_82984690	ENSG00000137500.10	0.823944
intron_10_12100262_12101042	0.571368	Brain_Cerebellar_Hemisphere	0.96601	DHTKD1	intron_10_12142261_12143041	ENSG00000181192.12	-0.566038
intron_10_97450536_97451671	0.570941	Brain_Cerebellar_Hemisphere	0.96601	ZDHHC16	intron_10_99210293_99211428	ENSG00000171307.19	0.566667
intron_10_97895413_97895885	0.571325	Brain_Cerebellar_Hemisphere	0.96601	CRTAC1	intron_10_99655170_99655642	ENSG00000095713.14	0.566102
intron_10_97895985_97896909	0.571325	Brain_Cerebellar_Hemisphere	0.96601	CRTAC1	intron_10_99655742_99656666	ENSG00000095713.14	-0.566102
intron_11_45355602_45356396	0.570326	Brain_Cerebellar_Hemisphere	0.96601	LINC02696	intron_11_45377153_45377947	ENSG00000254427.3	0.567572
intron_11_65835673_65849478	0.571926	Brain_Cerebellar_Hemisphere	0.96601	SNX32	intron_11_65603144_65616949	ENSG00000172803.18	-0.565217
intron_11_74042218_74048205	0.570365	Brain_Cerebellar_Hemisphere	0.96601	C2CD3	intron_11_73753263_73759250	ENSG00000168014.18	0.567515
intron_12_1754514_1772842	0.571274	Brain_Cerebellar_Hemisphere	0.96601	ADIPOR2	intron_12_1863680_1882008	ENSG00000006831.10	0.566176
intron_12_7923024_7924410	0.571742	Brain_Cerebellar_Hemisphere	0.96601	SLC2A3	intron_12_8075620_8077006	ENSG00000059804.16	0.565488
intron_12_88064115_88068522	0.571479	Brain_Cerebellar_Hemisphere	0.96601	CEP290	intron_12_88457892_88462299	ENSG00000198707.17	-0.565875
intron_12_9692931_9694760	0.570704	Brain_Cerebellar_Hemisphere	0.96601	CLEC2D	intron_12_9845527_9847356	ENSG00000069493.15	0.567015
intron_14_24269163_24269491	0.571052	Brain_Cerebellar_Hemisphere	0.96601	RABGGTA	intron_14_24738369_24738697	ENSG00000100949.15	0.566502
intron_15_82138842_82151451	0.572341	Brain_Cerebellar_Hemisphere	0.96601	EFL1	intron_15_82431183_82443792	ENSG00000140598.16	-0.564607
intron_16_289607_293488	0.571627	Brain_Cerebellar_Hemisphere	0.96601	AXIN1	intron_16_339607_343488	ENSG00000103126.15	0.565657
intron_16_57772288_57794999	0.571493	Brain_Cerebellar_Hemisphere	0.96601	KIFC3	intron_16_57806200_57828911	ENSG00000140859.16	-0.565854
intron_16_89291183_89305206	0.570836	Brain_Cerebellar_Hemisphere	0.96601	ANKRD11	intron_16_89357591_89371614	ENSG00000167522.17	0.56682
intron_17_1872526_1875661	0.570898	Brain_Cerebellar_Hemisphere	0.96601	RPA1	intron_17_1775820_1778955	ENSG00000132383.12	-0.566729
intron_17_38809765_38810468	0.572028	Brain_Cerebellar_Hemisphere	0.96601	CWC25	intron_17_36966018_36966721	ENSG00000273559.5	0.565068
intron_17_4676812_4682502	0.570664	Brain_Cerebellar_Hemisphere	0.96601	PELP1	intron_17_4580107_4585797	ENSG00000141456.16	-0.567073
intron_17_59930174_59930358	0.572093	Brain_Cerebellar_Hemisphere	0.96601	RPS6KB1	intron_17_58007535_58007719	ENSG00000108443.14	-0.564972
intron_17_60211118_60211376	0.572152	Brain_Cerebellar_Hemisphere	0.96601	USP32	intron_17_58288479_58288737	ENSG00000170832.13	0.564885
intron_17_7626614_7626707	0.570459	Brain_Cerebellar_Hemisphere	0.96601	SAT2	intron_17_7529932_7530025	ENSG00000141504.12	0.567376
intron_17_7626793_7627143	0.570459	Brain_Cerebellar_Hemisphere	0.96601	SAT2	intron_17_7530111_7530461	ENSG00000141504.12	-0.567376
intron_17_7627414_7627553	0.570459	Brain_Cerebellar_Hemisphere	0.96601	SAT2	intron_17_7530732_7530871	ENSG00000141504.12	0.567376
intron_17_7627414_7627557	0.570459	Brain_Cerebellar_Hemisphere	0.96601	SAT2	intron_17_7530732_7530875	ENSG00000141504.12	-0.567376
intron_17_7627414_7627570	0.570459	Brain_Cerebellar_Hemisphere	0.96601	SAT2	intron_17_7530732_7530888	ENSG00000141504.12	0.567376
intron_17_80625793_80643728	0.570329	Brain_Cerebellar_Hemisphere	0.96601	RPTOR	intron_17_78599593_78617528	ENSG00000141564.16	0.567568
intron_18_74496431_74499937	0.571588	Brain_Cerebellar_Hemisphere	0.96601	CNDP2	intron_18_72163666_72167172	ENSG00000133313.15	0.565714
intron_19_52300484_52314153	0.572162	Brain_Cerebellar_Hemisphere	0.96601	ZNF480	intron_19_52803737_52817406	ENSG00000198464.14	0.56487
intron_19_52845296_52849087	0.5713	Brain_Cerebellar_Hemisphere	0.96601	ZNF468	intron_19_53348549_53352340	ENSG00000204604.13	0.566138
intron_19_57999896_58000683	0.572027	Brain_Cerebellar_Hemisphere	0.96601	ZNF606	intron_19_58511264_58512051	ENSG00000166704.13	-0.565068
intron_19_9531067_9532845	0.572512	Brain_Cerebellar_Hemisphere	0.96601	ZNF426	intron_19_9641743_9643521	ENSG00000130818.12	-0.564356
intron_19_9533966_9535188	0.572512	Brain_Cerebellar_Hemisphere	0.96601	ZNF426	intron_19_9644642_9645864	ENSG00000130818.12	0.564356
intron_19_9533966_9536208	0.572512	Brain_Cerebellar_Hemisphere	0.96601	ZNF426	intron_19_9644642_9646884	ENSG00000130818.12	0.564356
intron_19_9535279_9536208	0.572512	Brain_Cerebellar_Hemisphere	0.96601	ZNF426	intron_19_9645955_9646884	ENSG00000130818.12	-0.564356
intron_1_109582565_109586216	0.571588	Brain_Cerebellar_Hemisphere	0.96601	GNAI3	intron_1_110125187_110128838	ENSG00000065135.12	0.565714
intron_1_110232597_110232911	0.572448	Brain_Cerebellar_Hemisphere	0.96601	KCNC4	intron_1_110775219_110775533	ENSG00000116396.15	-0.564451
intron_1_113100488_113107594	0.571658	Brain_Cerebellar_Hemisphere	0.96601	LRIG2	intron_1_113643110_113650216	ENSG00000198799.12	0.565611
intron_1_1256125_1256992	0.572308	Brain_Cerebellar_Hemisphere	0.96601	UBE2J2	intron_1_1191505_1192372	ENSG00000160087.21	0.564655
intron_1_235484515_235494681	0.571325	Brain_Cerebellar_Hemisphere	0.96601	B3GALNT2	intron_1_235647831_235657991	ENSG00000162885.14	-0.566102
intron_1_43858308_43894383	0.572274	Brain_Cerebellar_Hemisphere	0.96601	ST3GAL3	intron_1_44323980_44360055	ENSG00000126091.21	0.564706
intron_1_46031585_46032178	0.571926	Brain_Cerebellar_Hemisphere	0.96601	MAST2	intron_1_46497257_46497850	ENSG00000086015.23	-0.565217
intron_20_38902792_38906979	0.570664	Brain_Cerebellar_Hemisphere	0.96601	PPP1R16B	intron_20_37531435_37535622	ENSG00000101445.10	-0.567073
intron_20_5578611_5580008	0.570505	Brain_Cerebellar_Hemisphere	0.96601	GPCPD1	intron_20_5559257_5560654	ENSG00000125772.14	0.567308
intron_21_29008621_29019211	0.571274	Brain_Cerebellar_Hemisphere	0.96601	RWDD2B	intron_21_30380942_30391532	ENSG00000156253.7	0.566176
intron_21_29009692_29019211	0.571274	Brain_Cerebellar_Hemisphere	0.96601	RWDD2B	intron_21_30382013_30391532	ENSG00000156253.7	-0.566176
intron_22_29971062_29978442	0.572424	Brain_Cerebellar_Hemisphere	0.96601	MTMR3	intron_22_30367051_30374431	ENSG00000100330.16	-0.564485
intron_22_44205829_44206317	0.572604	Brain_Cerebellar_Hemisphere	0.96601	PARVG	intron_22_44601709_44602197	ENSG00000138964.17	-0.56422
intron_2_191010004_191013525	0.571439	Brain_Cerebellar_Hemisphere	0.96601	STAT1	intron_2_191874730_191878251	ENSG00000115415.21	-0.565934
intron_3_179754854_179757052	0.571718	Brain_Cerebellar_Hemisphere	0.96601	ENSG00000288698	intron_3_179472642_179474840	ENSG00000288698.1	-0.565524
intron_3_179754854_179757052	0.571718	Brain_Cerebellar_Hemisphere	0.96601	USP13	intron_3_179472642_179474840	ENSG00000058056.10	-0.565524
intron_3_9363332_9365016	0.570945	Brain_Cerebellar_Hemisphere	0.96601	THUMPD3	intron_3_9405016_9406700	ENSG00000134077.16	-0.566661
intron_4_155368812_155373136	0.57247	Brain_Cerebellar_Hemisphere	0.96601	MAP9	intron_4_156289964_156294288	ENSG00000164114.19	0.564417
intron_4_17581814_17582288	0.572328	Brain_Cerebellar_Hemisphere	0.96601	LAP3	intron_4_17583437_17583911	ENSG00000002549.13	-0.564626
intron_4_17581814_17583483	0.572328	Brain_Cerebellar_Hemisphere	0.96601	LAP3	intron_4_17583437_17585106	ENSG00000002549.13	-0.564626
intron_4_17582393_17583483	0.572328	Brain_Cerebellar_Hemisphere	0.96601	LAP3	intron_4_17584016_17585106	ENSG00000002549.13	0.564626
intron_4_17585136_17585951	0.572328	Brain_Cerebellar_Hemisphere	0.96601	LAP3	intron_4_17586759_17587574	ENSG00000002549.13	-0.564626
intron_4_17585136_17588819	0.572328	Brain_Cerebellar_Hemisphere	0.96601	LAP3	intron_4_17586759_17590442	ENSG00000002549.13	0.564626
intron_4_17586238_17588819	0.572328	Brain_Cerebellar_Hemisphere	0.96601	LAP3	intron_4_17587861_17590442	ENSG00000002549.13	-0.564626
intron_6_134966473_134969238	0.571926	Brain_Cerebellar_Hemisphere	0.96601	HBS1L	intron_6_135287611_135290376	ENSG00000112339.15	0.565217
intron_7_100049841_100051478	0.571537	Brain_Cerebellar_Hemisphere	0.96601	ZSCAN21	intron_7_99647464_99649101	ENSG00000166529.16	-0.565789
intron_7_123542220_123545611	0.570102	Brain_Cerebellar_Hemisphere	0.96601	NDUFA5	intron_7_123182274_123185665	ENSG00000128609.16	0.567901
intron_7_134646937_134661447	0.571274	Brain_Cerebellar_Hemisphere	0.96601	BPGM	intron_7_134331689_134346199	ENSG00000172331.12	-0.566176
intron_7_149826821_149826913	0.57246	Brain_Cerebellar_Hemisphere	0.96601	SSPOP	intron_7_149523910_149524002	ENSG00000197558.13	0.564433
intron_7_155070453_155071034	0.572328	Brain_Cerebellar_Hemisphere	0.96601	HTR5A-AS1	intron_7_154862163_154862744	ENSG00000220575.8	-0.564626
intron_7_66682258_66712167	0.570859	Brain_Cerebellar_Hemisphere	0.96601	RABGEF1	intron_7_66147245_66177154	ENSG00000154710.18	-0.566787
intron_7_67195337_67238308	0.571998	Brain_Cerebellar_Hemisphere	0.96601	TYW1	intron_7_66660324_66703295	ENSG00000198874.14	-0.565111
intron_7_74043034_74043103	0.571197	Brain_Cerebellar_Hemisphere	0.96601	ELN	intron_7_73457364_73457433	ENSG00000049540.19	0.56629
intron_7_96650519_96694798	0.57021	Brain_Cerebellar_Hemisphere	0.96601	SEM1	intron_7_96279831_96324110	ENSG00000127922.10	-0.567742
intron_8_11864463_11868001	0.571429	Brain_Cerebellar_Hemisphere	0.96601	CTSB	intron_8_11721972_11725510	ENSG00000164733.22	-0.565948
intron_8_23298947_23302027	0.571241	Brain_Cerebellar_Hemisphere	0.96601	LOXL2	intron_8_23156460_23159540	ENSG00000134013.16	-0.566225
intron_9_120844899_120844993	0.572604	Brain_Cerebellar_Hemisphere	0.96601	CUTALP	intron_9_123607177_123607271	ENSG00000226752.10	0.56422
intron_9_127714424_127714975	0.572252	Brain_Cerebellar_Hemisphere	0.96601	PTRH1	intron_9_130476703_130477254	ENSG00000187024.15	0.564738
intron_9_12776027_12777200	0.570478	Brain_Cerebellar_Hemisphere	0.96601	LURAP1L	intron_9_12776026_12777199	ENSG00000153714.6	-0.567347
intron_10_114491878_114526660	0.428282	Artery_Tibial	0.966013	ABLIM1	intron_10_116251637_116286419	ENSG00000099204.22	0.792135
intron_10_114491878_114545005	0.428282	Artery_Tibial	0.966013	ABLIM1	intron_10_116251637_116304764	ENSG00000099204.22	-0.792135
intron_11_216718_218832	0.428555	Artery_Tibial	0.966013	SIRT3	intron_11_216718_218832	ENSG00000142082.15	0.791667
intron_11_64287946_64288065	0.428415	Artery_Tibial	0.966013	GPR137	intron_11_64055418_64055537	ENSG00000173264.15	-0.791907
intron_11_64288214_64288340	0.428415	Artery_Tibial	0.966013	GPR137	intron_11_64055686_64055812	ENSG00000173264.15	0.791907
intron_12_1967910_1993264	0.428435	Artery_Tibial	0.966013	DCP1B	intron_12_2077076_2102430	ENSG00000151065.14	-0.791873
intron_16_68049550_68053564	0.42834	Artery_Tibial	0.966013	DUS2	intron_16_68083453_68087467	ENSG00000167264.18	0.792035
intron_1_198297240_198319412	0.428555	Artery_Tibial	0.966013	NEK7	intron_1_198266370_198288542	ENSG00000151414.15	0.791667
intron_1_54605209_54607134	0.428498	Artery_Tibial	0.966013	ACOT11	intron_1_55070882_55072807	ENSG00000162390.18	-0.791765
intron_2_130356200_130369133	0.428555	Artery_Tibial	0.966013	PTPN18	intron_2_131113773_131126706	ENSG00000072135.13	-0.791667
intron_3_196270541_196287615	0.428352	Artery_Tibial	0.966013	PCYT1A	intron_3_195997412_196014486	ENSG00000161217.12	0.792015
intron_4_158715668_158717012	0.428469	Artery_Tibial	0.966013	PPID	intron_4_159636820_159638164	ENSG00000171497.5	0.791815
intron_4_158715684_158717012	0.428469	Artery_Tibial	0.966013	PPID	intron_4_159636836_159638164	ENSG00000171497.5	0.791815
intron_5_150778972_150795430	0.428253	Artery_Tibial	0.966013	SMIM3	intron_5_150158534_150174992	ENSG00000256235.3	0.792185
intron_10_88275032_88314466	0.330813	Brain_Anterior_cingulate_cortex_BA24	0.966016	RNLS	intron_10_90034789_90074223	ENSG00000184719.12	-0.972477
intron_11_119088707_119089082	0.331646	Brain_Anterior_cingulate_cortex_BA24	0.966016	HMBS	intron_11_118959417_118959792	ENSG00000256269.11	-0.970803
intron_11_44198018_44206793	0.331234	Brain_Anterior_cingulate_cortex_BA24	0.966016	EXT2	intron_11_44219568_44228343	ENSG00000151348.16	0.971631
intron_12_106311232_106314358	0.331826	Brain_Anterior_cingulate_cortex_BA24	0.966016	TCP11L2	intron_12_106705010_106708136	ENSG00000166046.11	0.970443
intron_13_27648453_27665686	0.331541	Brain_Anterior_cingulate_cortex_BA24	0.966016	POLR1D	intron_13_28222590_28239823	ENSG00000186184.20	-0.971014
intron_13_27648453_27738707	0.331541	Brain_Anterior_cingulate_cortex_BA24	0.966016	POLR1D	intron_13_28222590_28312844	ENSG00000186184.20	0.971014
intron_13_42272228_42285986	0.331472	Brain_Anterior_cingulate_cortex_BA24	0.966016	AKAP11	intron_13_42846364_42860122	ENSG00000023516.9	0.971154
intron_13_52133815_52136116	0.330898	Brain_Anterior_cingulate_cortex_BA24	0.966016	NEK3	intron_13_52707951_52710252	ENSG00000136098.17	0.972308
intron_17_38736170_38738353	0.331541	Brain_Anterior_cingulate_cortex_BA24	0.966016	PCGF2	intron_17_36892423_36894606	ENSG00000277258.5	-0.971014
intron_17_75629842_75630184	0.331997	Brain_Anterior_cingulate_cortex_BA24	0.966016	RECQL5	intron_17_73625922_73626264	ENSG00000108469.15	0.9701
intron_1_201367806_201368162	0.331972	Brain_Anterior_cingulate_cortex_BA24	0.966016	ENSG00000286600	intron_1_201336934_201337290	ENSG00000286600.1	-0.970149
intron_1_201367806_201368162	0.331972	Brain_Anterior_cingulate_cortex_BA24	0.966016	TNNT2	intron_1_201336934_201337290	ENSG00000118194.21	-0.970149
intron_1_93642343_93674614	0.331541	Brain_Anterior_cingulate_cortex_BA24	0.966016	BCAR3	intron_1_94107899_94140170	ENSG00000137936.18	0.971014
intron_20_49230349_49231023	0.331464	Brain_Anterior_cingulate_cortex_BA24	0.966016	DDX27	intron_20_47846886_47847560	ENSG00000124228.15	0.971168
intron_20_63981316_63983047	0.330864	Brain_Anterior_cingulate_cortex_BA24	0.966016	PRPF6	intron_20_62612669_62614400	ENSG00000101161.8	0.972376
intron_21_33415020_33421480	0.331174	Brain_Anterior_cingulate_cortex_BA24	0.966016	IFNGR2	intron_21_34787327_34793787	ENSG00000159128.16	-0.971751
intron_2_231166017_231172535	0.331541	Brain_Anterior_cingulate_cortex_BA24	0.966016	PSMD1	intron_2_232030731_232037249	ENSG00000173692.14	0.971014
intron_2_237760205_237769943	0.331768	Brain_Anterior_cingulate_cortex_BA24	0.966016	LRRFIP1	intron_2_238668848_238678586	ENSG00000124831.20	0.970559
intron_3_30606977_30644747	0.331753	Brain_Anterior_cingulate_cortex_BA24	0.966016	TGFBR2	intron_3_30648469_30686239	ENSG00000163513.19	-0.970588
intron_3_44629544_44631062	0.33094	Brain_Anterior_cingulate_cortex_BA24	0.966016	ZNF197	intron_3_44671036_44672554	ENSG00000186448.15	0.972222
intron_4_1315600_1332757	0.33198	Brain_Anterior_cingulate_cortex_BA24	0.966016	MAEA	intron_4_1309388_1326545	ENSG00000090316.16	-0.970133
intron_4_94278733_94278923	0.331335	Brain_Anterior_cingulate_cortex_BA24	0.966016	SMARCAD1	intron_4_95199884_95200074	ENSG00000163104.18	0.971429
intron_4_94278733_94278929	0.331335	Brain_Anterior_cingulate_cortex_BA24	0.966016	SMARCAD1	intron_4_95199884_95200080	ENSG00000163104.18	-0.971429
intron_5_131974970_131976648	0.331437	Brain_Anterior_cingulate_cortex_BA24	0.966016	ACSL6	intron_5_131310663_131312341	ENSG00000164398.15	-0.971223
intron_6_17764946_17771114	0.331945	Brain_Anterior_cingulate_cortex_BA24	0.966016	KIF13A	intron_6_17765177_17771345	ENSG00000137177.20	-0.970204
intron_6_87515020_87516806	0.331655	Brain_Anterior_cingulate_cortex_BA24	0.966016	RARS2	intron_6_88224738_88226524	ENSG00000146282.19	0.970787
intron_6_87518152_87518630	0.331655	Brain_Anterior_cingulate_cortex_BA24	0.966016	RARS2	intron_6_88227870_88228348	ENSG00000146282.19	-0.970787
intron_6_87548646_87555408	0.331655	Brain_Anterior_cingulate_cortex_BA24	0.966016	RARS2	intron_6_88258364_88265126	ENSG00000146282.19	0.970787
intron_8_143039569_143042958	0.331732	Brain_Anterior_cingulate_cortex_BA24	0.966016	LINC02904	intron_8_144120986_144124375	ENSG00000177335.13	-0.970631
intron_9_21016010_21026596	0.331023	Brain_Anterior_cingulate_cortex_BA24	0.966016	HACD4	intron_9_21016009_21026595	ENSG00000188921.14	0.972056
intron_1_32634792_32650429	0.44506	Brain_Frontal_Cortex_BA9	0.966017	ZBTB8OS	intron_1_33100393_33116030	ENSG00000176261.16	0.763676
intron_1_32634792_32650433	0.44506	Brain_Frontal_Cortex_BA9	0.966017	ZBTB8OS	intron_1_33100393_33116034	ENSG00000176261.16	0.763676
intron_21_45277142_45277233	0.44557	Colon_Transverse	0.966018	POFUT2	intron_21_46697057_46697148	ENSG00000186866.17	-0.762821
intron_21_45277142_45278103	0.44557	Colon_Transverse	0.966018	POFUT2	intron_21_46697057_46698018	ENSG00000186866.17	0.762821
intron_15_84655404_84657176	0.380259	Kidney_Cortex	0.966019	NMB	intron_15_85198635_85200407	ENSG00000197696.10	0.877419
intron_5_73795391_73832338	0.380309	Kidney_Cortex	0.966019	ARHGEF28	intron_5_73091216_73128163	ENSG00000214944.10	0.877327
intron_2_24161613_24164198	0.422236	Skin_Not_Sun_Exposed_Suprapubic	0.96602	FAM228B	intron_2_24384483_24387068	ENSG00000219626.9	-0.802548
intron_9_75137616_75140834	0.422236	Skin_Not_Sun_Exposed_Suprapubic	0.96602	OSTF1	intron_9_77752532_77755750	ENSG00000134996.12	-0.802548
intron_1_153544809_153544958	0.436495	Pancreas	0.966023	S100A4	intron_1_153517285_153517434	ENSG00000196154.12	0.778125
intron_16_57439334_57440772	0.445602	Colon_Transverse	0.966023	CIAPIN1	intron_16_57473246_57474684	ENSG00000005194.15	0.762767
intron_2_190213075_190244887	0.426849	Artery_Coronary	0.966024	HIBCH	intron_2_191077801_191109613	ENSG00000198130.16	0.794595
intron_4_121804759_121807540	0.476918	Prostate	0.966025	EXOSC9	intron_4_122725914_122728695	ENSG00000123737.13	-0.711268
intron_6_169457634_169582836	0.476907	Prostate	0.966025	WDR27	intron_6_169857729_169982932	ENSG00000184465.16	-0.711286
intron_14_24440926_24441674	0.472079	Cells_EBV-transformed_lymphocytes	0.966025	SDR39U1	intron_14_24910132_24910880	ENSG00000100445.18	-0.719101
intron_16_75152966_75166770	0.472112	Cells_EBV-transformed_lymphocytes	0.966025	ZFP1	intron_16_75186864_75200668	ENSG00000184517.12	-0.719048
intron_18_11905953_11906203	0.472102	Cells_EBV-transformed_lymphocytes	0.966025	MPPE1	intron_18_11905952_11906202	ENSG00000154889.17	-0.719063
intron_20_13798500_13801486	0.472169	Cells_EBV-transformed_lymphocytes	0.966025	NDUFAF5	intron_20_13779146_13782132	ENSG00000101247.18	0.718954
intron_22_31623849_31625763	0.471957	Cells_EBV-transformed_lymphocytes	0.966025	PISD	intron_22_32019835_32021749	ENSG00000241878.12	-0.719298
intron_3_197945686_197959529	0.472154	Cells_EBV-transformed_lymphocytes	0.966025	IQCG	intron_3_197672557_197686400	ENSG00000114473.14	0.718978
intron_7_100553500_100554093	0.472154	Cells_EBV-transformed_lymphocytes	0.966025	AGFG2	intron_7_100151123_100151716	ENSG00000106351.13	0.718978
intron_7_6594600_6599829	0.472031	Cells_EBV-transformed_lymphocytes	0.966025	INTS15	intron_7_6634231_6639460	ENSG00000146576.13	-0.719178
intron_9_4688606_4697096	0.471957	Cells_EBV-transformed_lymphocytes	0.966025	CDC37L1	intron_9_4688606_4697096	ENSG00000106993.12	-0.719298
intron_14_23308199_23308816	0.467742	Cells_Cultured_fibroblasts	0.966027	BCL2L2	intron_14_23777408_23778025	ENSG00000129473.11	-0.726158
intron_16_1502404_1502645	0.467737	Cells_Cultured_fibroblasts	0.966027	TELO2	intron_16_1552405_1552646	ENSG00000100726.15	0.726166
intron_16_1502761_1502931	0.467737	Cells_Cultured_fibroblasts	0.966027	TELO2	intron_16_1552762_1552932	ENSG00000100726.15	-0.726166
intron_16_8635079_8635168	0.467714	Cells_Cultured_fibroblasts	0.966027	METTL22	intron_16_8728936_8729025	ENSG00000067365.15	0.726204
intron_19_45500561_45500650	0.467862	Cells_Cultured_fibroblasts	0.966027	PPM1N	intron_19_46003819_46003908	ENSG00000213889.11	0.725962
intron_4_88038501_88043233	0.467852	Cells_Cultured_fibroblasts	0.966027	PKD2	intron_4_88959653_88964385	ENSG00000118762.8	0.725979
intron_7_92448877_92449092	0.46773	Cells_Cultured_fibroblasts	0.966027	GATAD1	intron_7_92078191_92078406	ENSG00000157259.8	-0.726177
intron_7_92448877_92450701	0.46773	Cells_Cultured_fibroblasts	0.966027	GATAD1	intron_7_92078191_92080015	ENSG00000157259.8	0.726177
intron_9_126421948_126481369	0.467775	Cells_Cultured_fibroblasts	0.966027	MVB12B	intron_9_129184227_129243648	ENSG00000196814.15	0.726104
intron_11_77941251_77955942	0.47241	Cells_EBV-transformed_lymphocytes	0.966028	INTS4	intron_11_77652297_77666988	ENSG00000149262.19	-0.718563
intron_12_2872247_2873977	0.472566	Cells_EBV-transformed_lymphocytes	0.966028	FOXM1	intron_12_2981413_2983143	ENSG00000111206.13	0.71831
intron_13_28718022_28718496	0.472295	Cells_EBV-transformed_lymphocytes	0.966028	SLC46A3	intron_13_29292159_29292633	ENSG00000139508.15	0.71875
intron_15_49625431_49630824	0.472509	Cells_EBV-transformed_lymphocytes	0.966028	DTWD1	intron_15_49917628_49923021	ENSG00000104047.15	0.718403
intron_18_79934022_79943329	0.472546	Cells_EBV-transformed_lymphocytes	0.966028	SLC66A2	intron_18_77694022_77703329	ENSG00000122490.19	-0.718343
intron_21_39345274_39347379	0.472566	Cells_EBV-transformed_lymphocytes	0.966028	HMGN1	intron_21_40717200_40719305	ENSG00000205581.11	-0.71831
intron_21_39345274_39348292	0.472566	Cells_EBV-transformed_lymphocytes	0.966028	HMGN1	intron_21_40717200_40720218	ENSG00000205581.11	-0.71831
intron_2_160282304_160284775	0.472392	Cells_EBV-transformed_lymphocytes	0.966028	RBMS1	intron_2_161138815_161141286	ENSG00000153250.21	-0.718593
intron_3_4376389_4410865	0.472233	Cells_EBV-transformed_lymphocytes	0.966028	SUMF1	intron_3_4418073_4452549	ENSG00000144455.14	0.71885
intron_7_30498938_30500536	0.472349	Cells_EBV-transformed_lymphocytes	0.966028	ENSG00000281039	intron_7_30538554_30540152	ENSG00000281039.1	-0.718662
intron_7_30498938_30500536	0.472349	Cells_EBV-transformed_lymphocytes	0.966028	GGCT	intron_7_30538554_30540152	ENSG00000006625.18	-0.718662
intron_11_14519041_14520193	0.463527	Brain_Nucleus_accumbens_basal_ganglia	0.966029	PSMA1	intron_11_14540587_14541739	ENSG00000129084.18	-0.733051
intron_15_90871605_90875582	0.463527	Brain_Nucleus_accumbens_basal_ganglia	0.966029	FURIN	intron_15_91414835_91418812	ENSG00000140564.13	0.733051
intron_4_119494523_119497811	0.509012	Liver	0.966031	ENSG00000291203	intron_4_120415678_120418966	ENSG00000291203.1	0.660377
intron_9_5690038_5713896	0.509012	Liver	0.966031	RIC1	intron_9_5690038_5713896	ENSG00000107036.12	-0.660377
intron_10_58269304_58277117	0.427621	Uterus	0.966038	CISD1	intron_10_60029064_60036877	ENSG00000122873.12	0.793269
intron_11_8126804_8128219	0.426948	Uterus	0.966038	RIC3	intron_11_8148351_8149766	ENSG00000166405.16	-0.794425
intron_11_8140193_8153375	0.427299	Uterus	0.966038	RIC3	intron_11_8161740_8174922	ENSG00000166405.16	0.793822
intron_12_104135532_104137376	0.427642	Uterus	0.966038	NFYB	intron_12_104529310_104531154	ENSG00000120837.8	0.793233
intron_12_104135532_104138141	0.427642	Uterus	0.966038	NFYB	intron_12_104529310_104531919	ENSG00000120837.8	-0.793233
intron_12_132090943_132091395	0.427458	Uterus	0.966038	ENSG00000291171	intron_12_132575488_132575940	ENSG00000291171.1	-0.793548
intron_12_48819942_48823344	0.427192	Uterus	0.966038	CACNB3	intron_12_49213725_49217127	ENSG00000167535.8	0.794006
intron_12_49005852_49008426	0.427006	Uterus	0.966038	PRKAG1	intron_12_49399635_49402209	ENSG00000181929.13	0.794326
intron_12_53043147_53045065	0.427412	Uterus	0.966038	TNS2-AS1	intron_12_53436931_53438849	ENSG00000257337.9	-0.793629
intron_12_57529674_57529934	0.427231	Uterus	0.966038	MBD6	intron_12_57923457_57923717	ENSG00000166987.15	-0.793939
intron_12_94971620_95002739	0.42754	Uterus	0.966038	NDUFA12	intron_12_95365396_95396515	ENSG00000184752.14	-0.793408
intron_15_90530203_90540039	0.427127	Uterus	0.966038	CRTC3	intron_15_91073435_91083271	ENSG00000140577.17	-0.794118
intron_16_3443893_3448471	0.427054	Uterus	0.966038	NAA60	intron_16_3493893_3498471	ENSG00000122390.19	-0.794243
intron_16_4717553_4724750	0.427258	Uterus	0.966038	ANKS3	intron_16_4767554_4774751	ENSG00000168096.15	0.793893
intron_17_81192593_81192736	0.42752	Uterus	0.966038	CEP131	intron_17_79166393_79166536	ENSG00000141577.14	0.793443
intron_17_81192843_81193926	0.42752	Uterus	0.966038	CEP131	intron_17_79166643_79167726	ENSG00000141577.14	-0.793443
intron_1_219179246_219193082	0.427127	Uterus	0.966038	LYPLAL1	intron_1_219352588_219366424	ENSG00000143353.12	0.794118
intron_1_219179246_219193130	0.427127	Uterus	0.966038	LYPLAL1	intron_1_219352588_219366472	ENSG00000143353.12	-0.794118
intron_1_45457871_45490852	0.427231	Uterus	0.966038	ENSG00000288208	intron_1_45923543_45956524	ENSG00000288208.1	-0.793939
intron_1_45457871_45490852	0.427231	Uterus	0.966038	TESK2	intron_1_45923543_45956524	ENSG00000070759.17	-0.793939
intron_1_54605209_54607134	0.427239	Uterus	0.966038	ACOT11	intron_1_55070882_55072807	ENSG00000162390.18	-0.793925
intron_1_84650527_84651883	0.427458	Uterus	0.966038	SSX2IP	intron_1_85116210_85117566	ENSG00000117155.17	-0.793548
intron_22_43168159_43168774	0.427584	Uterus	0.966038	TTLL12	intron_22_43564165_43564780	ENSG00000100304.13	0.793333
intron_2_190213075_190244887	0.426849	Uterus	0.966038	HIBCH	intron_2_191077801_191109613	ENSG00000198130.16	0.794595
intron_4_2931465_2931555	0.426733	Uterus	0.966038	MFSD10	intron_4_2933192_2933282	ENSG00000109736.15	0.794795
intron_4_4246343_4247601	0.42699	Uterus	0.966038	TMEM128	intron_4_4248070_4249328	ENSG00000132406.12	0.794352
intron_5_79613075_79619612	0.427357	Uterus	0.966038	TENT2	intron_5_78908898_78915435	ENSG00000164329.14	0.793722
intron_7_6602140_6602664	0.42712	Uterus	0.966038	INTS15	intron_7_6641771_6642295	ENSG00000146576.13	0.79413
intron_8_22630578_22636525	0.427184	Uterus	0.966038	BIN3	intron_8_22488091_22494038	ENSG00000147439.14	0.79402
intron_8_22630578_22636922	0.427184	Uterus	0.966038	BIN3	intron_8_22488091_22494435	ENSG00000147439.14	0.79402
intron_12_113428459_113429160	0.472737	Cells_EBV-transformed_lymphocytes	0.966039	SDSL	intron_12_113866264_113866965	ENSG00000139410.15	-0.718033
intron_12_54187011_54187819	0.47269	Cells_EBV-transformed_lymphocytes	0.966039	SMUG1	intron_12_54580795_54581603	ENSG00000123415.16	-0.71811
intron_14_24440926_24441678	0.472703	Cells_EBV-transformed_lymphocytes	0.966039	SDR39U1	intron_14_24910132_24910884	ENSG00000100445.18	-0.718087
intron_17_47838696_47838791	0.472737	Cells_EBV-transformed_lymphocytes	0.966039	SCRN2	intron_17_45916062_45916157	ENSG00000141295.14	-0.718033
intron_8_48008470_48043033	0.472737	Cells_EBV-transformed_lymphocytes	0.966039	UBE2V2	intron_8_48921030_48955593	ENSG00000169139.12	0.718033
intron_8_90806729_90812656	0.426892	Artery_Coronary	0.966039	ENSG00000254251	intron_8_91818957_91824884	ENSG00000254251.1	0.794521
intron_10_96522330_96527213	0.513717	smultixcan	0.966041	TM9SF3	intron_10_98282087_98286970	ENSG00000077147.16	-0.653061
intron_16_20637451_20661794	0.513717	smultixcan	0.966041	ACSM1	intron_16_20648773_20673116	ENSG00000166743.10	-0.653061
intron_16_20640584_20661794	0.513717	smultixcan	0.966041	ACSM1	intron_16_20651906_20673116	ENSG00000166743.10	0.653061
intron_1_48231625_48231946	0.513717	smultixcan	0.966041	SLC5A9	intron_1_48697297_48697618	ENSG00000117834.13	-0.653061
intron_1_48232151_48232367	0.513717	smultixcan	0.966041	SLC5A9	intron_1_48697823_48698039	ENSG00000117834.13	0.653061
intron_2_113235570_113263278	0.513718	smultixcan	0.966041	PAX8-AS1	intron_2_113993147_114020855	ENSG00000189223.15	-0.245763
intron_3_66221127_66243203	0.513698	smultixcan	0.966041	SLC25A26	intron_3_66271553_66293627	ENSG00000144741.19	-0.644018
intron_6_157150853_157167040	0.51372	smultixcan	0.966041	ARID1B	intron_6_157471987_157488174	ENSG00000049618.25	0.653057
intron_11_8126804_8137378	0.426948	Artery_Coronary	0.966041	RIC3	intron_11_8148351_8158925	ENSG00000166405.16	0.794425
intron_11_64796713_64796809	0.463355	Brain_Substantia_nigra	0.966045	MAP4K2	intron_11_64564185_64564281	ENSG00000168067.12	0.733333
intron_6_2959342_2971248	0.463355	Brain_Substantia_nigra	0.966045	SERPINB6	intron_6_2959576_2971482	ENSG00000124570.21	-0.733333
intron_14_24440926_24441678	0.471982	Breast_Mammary_Tissue	0.966045	SDR39U1	intron_14_24910132_24910884	ENSG00000100445.18	-0.719257
intron_14_24440926_24442098	0.472079	Breast_Mammary_Tissue	0.966045	SDR39U1	intron_14_24910132_24911304	ENSG00000100445.18	0.719101
intron_14_76059373_76082295	0.472031	Breast_Mammary_Tissue	0.966045	IFT43	intron_14_76525716_76548638	ENSG00000119650.13	0.719178
intron_15_64855037_64859894	0.471879	Breast_Mammary_Tissue	0.966045	ENSG00000249240	intron_15_65147236_65152093	ENSG00000249240.2	-0.719424
intron_15_64855037_64859894	0.471879	Breast_Mammary_Tissue	0.966045	PLEKHO2	intron_15_65147236_65152093	ENSG00000241839.10	-0.719424
intron_17_65558736_65559954	0.472004	Breast_Mammary_Tissue	0.966045	AXIN2	intron_17_63554854_63556072	ENSG00000168646.14	-0.719222
intron_19_48815141_48831668	0.472079	Breast_Mammary_Tissue	0.966045	HSD17B14	intron_19_49318398_49334925	ENSG00000087076.9	0.719101
intron_22_31623849_31625763	0.471957	Breast_Mammary_Tissue	0.966045	PISD	intron_22_32019835_32021749	ENSG00000241878.12	0.719298
intron_7_40274656_40316760	0.471879	Breast_Mammary_Tissue	0.966045	SUGCT	intron_7_40314255_40356359	ENSG00000175600.16	0.719424
intron_7_6594600_6599829	0.472031	Breast_Mammary_Tissue	0.966045	INTS15	intron_7_6634231_6639460	ENSG00000146576.13	-0.719178
intron_9_4688606_4697096	0.471957	Breast_Mammary_Tissue	0.966045	CDC37L1	intron_9_4688606_4697096	ENSG00000106993.12	-0.719298
intron_10_101354228_101430345	0.453239	Adrenal_Gland	0.966048	BTRC	intron_10_103113985_103190102	ENSG00000166167.18	-0.750026
intron_10_114951149_114959726	0.452719	Adrenal_Gland	0.966048	TRUB1	intron_10_116710908_116719485	ENSG00000165832.6	0.75089
intron_10_69191766_69195188	0.453255	Adrenal_Gland	0.966048	SUPV3L1	intron_10_70951522_70954944	ENSG00000156502.14	-0.75
intron_11_772521_774008	0.45232	Adrenal_Gland	0.966048	GATD1	intron_11_772521_774008	ENSG00000177225.17	-0.751553
intron_11_8135844_8137378	0.451166	Adrenal_Gland	0.966048	RIC3	intron_11_8157391_8158925	ENSG00000166405.16	-0.753472
intron_12_93395533_93398768	0.452574	Adrenal_Gland	0.966048	NUDT4	intron_12_93789309_93792544	ENSG00000173598.14	0.751131
intron_12_93395533_93398771	0.452574	Adrenal_Gland	0.966048	NUDT4	intron_12_93789309_93792547	ENSG00000173598.14	-0.751131
intron_13_110167230_110169629	0.452271	Adrenal_Gland	0.966048	COL4A1	intron_13_110819577_110821976	ENSG00000187498.16	0.751634
intron_13_111203117_111205289	0.453255	Adrenal_Gland	0.966048	ARHGEF7	intron_13_111855464_111857636	ENSG00000102606.20	-0.75
intron_13_72835368_72854057	0.453255	Adrenal_Gland	0.966048	PIBF1	intron_13_73409506_73428195	ENSG00000083535.16	0.75
intron_16_68558124_68558473	0.453255	Adrenal_Gland	0.966048	ZFP90	intron_16_68592027_68592376	ENSG00000184939.16	0.75
intron_16_69245815_69260050	0.450906	Adrenal_Gland	0.966048	SNTB2	intron_16_69279718_69293953	ENSG00000168807.17	-0.753906
intron_16_74675100_74675324	0.452408	Adrenal_Gland	0.966048	MLKL	intron_16_74708998_74709222	ENSG00000168404.13	-0.751407
intron_16_74675100_74675355	0.452408	Adrenal_Gland	0.966048	MLKL	intron_16_74708998_74709253	ENSG00000168404.13	0.751407
intron_16_89093992_89098591	0.452296	Adrenal_Gland	0.966048	ACSF3	intron_16_89160400_89164999	ENSG00000176715.17	-0.751592
intron_17_18333288_18340043	0.453255	Adrenal_Gland	0.966048	SHMT1	intron_17_18236602_18243357	ENSG00000176974.21	0.75
intron_17_18335675_18340043	0.453255	Adrenal_Gland	0.966048	SHMT1	intron_17_18238989_18243357	ENSG00000176974.21	-0.75
intron_17_48849377_48851089	0.45257	Adrenal_Gland	0.966048	CALCOCO2	intron_17_46926739_46928451	ENSG00000136436.15	0.751137
intron_17_5106506_5108926	0.453255	Adrenal_Gland	0.966048	ZNF232	intron_17_5009801_5012221	ENSG00000167840.14	0.75
intron_17_64547801_64551584	0.452786	Adrenal_Gland	0.966048	SMURF2	intron_17_62543919_62547702	ENSG00000108854.16	0.750779
intron_17_75246796_75261548	0.452945	Adrenal_Gland	0.966048	GGA3	intron_17_73242877_73257629	ENSG00000125447.18	-0.750514
intron_17_8144847_8145958	0.452786	Adrenal_Gland	0.966048	PER1	intron_17_8048165_8049276	ENSG00000179094.16	-0.750779
intron_18_34882201_34890300	0.451637	Adrenal_Gland	0.966048	DTNA	intron_18_32462165_32470264	ENSG00000134769.23	-0.752688
intron_18_47134704_47136302	0.453255	Adrenal_Gland	0.966048	ENSG00000267228	intron_18_44661075_44662673	ENSG00000267228.7	-0.75
intron_18_47134704_47136302	0.453255	Adrenal_Gland	0.966048	HDHD2	intron_18_44661075_44662673	ENSG00000167220.12	-0.75
intron_19_17274024_17276495	0.451398	Adrenal_Gland	0.966048	BABAM1	intron_19_17384833_17387304	ENSG00000105393.16	-0.753086
intron_19_38889323_38889689	0.452569	Adrenal_Gland	0.966048	SIRT2	intron_19_39379963_39380329	ENSG00000068903.21	0.751139
intron_1_11828219_11828458	0.450879	Adrenal_Gland	0.966048	CLCN6	intron_1_11888276_11888515	ENSG00000011021.23	0.75395
intron_1_11828219_11829196	0.450879	Adrenal_Gland	0.966048	CLCN6	intron_1_11888276_11889253	ENSG00000011021.23	-0.75395
intron_1_220151764_220153185	0.452258	Adrenal_Gland	0.966048	RAB3GAP2	intron_1_220325106_220326527	ENSG00000118873.17	0.751656
intron_1_33331462_33331625	0.452085	Adrenal_Gland	0.966048	PHC2	intron_1_33797063_33797226	ENSG00000134686.21	0.751944
intron_1_67707712_67777458	0.450663	Adrenal_Gland	0.966048	GNG12	intron_1_68173395_68243141	ENSG00000172380.6	-0.75431
intron_20_20503506_20505411	0.453255	Adrenal_Gland	0.966048	RALGAPA2	intron_20_20484150_20486055	ENSG00000188559.16	-0.75
intron_20_2500742_2508881	0.452504	Adrenal_Gland	0.966048	ENSG00000256566	intron_20_2481388_2489527	ENSG00000256566.1	-0.751248
intron_20_2500742_2508881	0.452504	Adrenal_Gland	0.966048	ZNF343	intron_20_2481388_2489527	ENSG00000088876.13	-0.751248
intron_20_50172788_50172923	0.453275	Adrenal_Gland	0.966048	LINC01273	intron_20_48789325_48789460	ENSG00000231742.6	-0.749967
intron_20_63603092_63604743	0.453255	Adrenal_Gland	0.966048	GMEB2	intron_20_62234445_62236096	ENSG00000101216.11	-0.75
intron_22_20092907_20094713	0.451195	Adrenal_Gland	0.966048	DGCR8	intron_22_20080430_20082236	ENSG00000128191.17	-0.753425
intron_22_20115447_20115672	0.451195	Adrenal_Gland	0.966048	TRMT2A	intron_22_20102970_20103195	ENSG00000099899.16	-0.753425
intron_22_20115554_20115672	0.451195	Adrenal_Gland	0.966048	TRMT2A	intron_22_20103077_20103195	ENSG00000099899.16	0.753425
intron_22_26693836_26717253	0.453144	Adrenal_Gland	0.966048	MIATNB	intron_22_27089799_27113216	ENSG00000244625.7	0.750185
intron_2_105882049_105892982	0.452123	Adrenal_Gland	0.966048	NCK2	intron_2_106498505_106509438	ENSG00000071051.14	-0.75188
intron_2_48474819_48479924	0.451765	Adrenal_Gland	0.966048	PPP1R21	intron_2_48701958_48707063	ENSG00000162869.16	-0.752475
intron_2_55599039_55603978	0.451637	Adrenal_Gland	0.966048	PPP4R3B	intron_2_55826175_55831114	ENSG00000275052.5	0.752688
intron_2_55643425_55644637	0.451565	Adrenal_Gland	0.966048	PNPT1	intron_2_55870560_55871772	ENSG00000138035.15	0.752809
intron_2_63857936_63882466	0.450839	Adrenal_Gland	0.966048	UGP2	intron_2_64085070_64109600	ENSG00000169764.16	0.754017
intron_2_97793553_97794930	0.452156	Adrenal_Gland	0.966048	TMEM131	intron_2_98410016_98411393	ENSG00000075568.17	0.751825
intron_3_113327819_113330168	0.453255	Adrenal_Gland	0.966048	CFAP44	intron_3_113046666_113049015	ENSG00000206530.11	0.75
intron_3_113506605_113515080	0.451361	Adrenal_Gland	0.966048	ENSG00000285943	intron_3_113225452_113233927	ENSG00000285943.1	0.753148
intron_3_113506605_113515080	0.451361	Adrenal_Gland	0.966048	SPICE1	intron_3_113225452_113233927	ENSG00000163611.11	0.753148
intron_3_125469519_125476695	0.451076	Adrenal_Gland	0.966048	SNX4	intron_3_125188363_125195539	ENSG00000114520.11	0.753623
intron_3_138572932_138591854	0.451637	Adrenal_Gland	0.966048	CEP70	intron_3_138291774_138310696	ENSG00000114107.9	0.752688
intron_3_37174605_37175818	0.452519	Adrenal_Gland	0.966048	LRRFIP2	intron_3_37216096_37217309	ENSG00000093167.18	-0.751222
intron_3_4652218_4653842	0.453004	Adrenal_Gland	0.966048	ITPR1	intron_3_4693902_4695526	ENSG00000150995.21	-0.750417
intron_4_168448779_168453124	0.451195	Adrenal_Gland	0.966048	DDX60L	intron_4_169369930_169374275	ENSG00000181381.15	0.753425
intron_5_103025334_103028182	0.451633	Adrenal_Gland	0.966048	PAM	intron_5_102361038_102363886	ENSG00000145730.21	0.752696
intron_5_115832664_115837628	0.452404	Adrenal_Gland	0.966048	ATG12	intron_5_115168361_115173325	ENSG00000145782.13	-0.751412
intron_5_132902487_132904368	0.453255	Adrenal_Gland	0.966048	AFF4	intron_5_132238179_132240060	ENSG00000072364.13	-0.75
intron_5_69094338_69103062	0.451371	Adrenal_Gland	0.966048	SLC30A5	intron_5_68390165_68398889	ENSG00000145740.20	0.753131
intron_5_69123425_69129447	0.452188	Adrenal_Gland	0.966048	SLC30A5	intron_5_68419252_68425274	ENSG00000145740.20	0.751773
intron_5_79990663_79991158	0.450988	Adrenal_Gland	0.966048	MTX3	intron_5_79286486_79286981	ENSG00000177034.17	0.753769
intron_6_25845298_25845380	0.450988	Adrenal_Gland	0.966048	SLC17A3	intron_6_25845526_25845608	ENSG00000124564.17	0.753769
intron_6_25963282_25966335	0.452609	Adrenal_Gland	0.966048	TRIM38	intron_6_25963510_25966563	ENSG00000112343.11	-0.751073
intron_6_32191908_32192148	0.452493	Adrenal_Gland	0.966048	GPSM3	intron_6_32159685_32159925	ENSG00000213654.10	0.751266
intron_6_32192250_32192472	0.452493	Adrenal_Gland	0.966048	GPSM3	intron_6_32160027_32160249	ENSG00000213654.10	-0.751266
intron_7_105536749_105542408	0.451526	Adrenal_Gland	0.966048	RINT1	intron_7_105177196_105182855	ENSG00000135249.8	-0.752874
intron_7_139282055_139283024	0.451327	Adrenal_Gland	0.966048	UBN2	intron_7_138966801_138967770	ENSG00000157741.15	-0.753205
intron_7_30550781_30563731	0.452245	Adrenal_Gland	0.966048	GARS1-DT	intron_7_30590397_30603347	ENSG00000196295.13	0.751678
intron_7_44572437_44572574	0.453185	Adrenal_Gland	0.966048	DDX56	intron_7_44612036_44612173	ENSG00000136271.11	-0.750115
intron_8_142785687_142786465	0.452188	Adrenal_Gland	0.966048	LY6D	intron_8_143867103_143867881	ENSG00000167656.5	0.751773
intron_8_26408376_26410364	0.451209	Adrenal_Gland	0.966048	BNIP3L	intron_8_26265892_26267880	ENSG00000104765.16	-0.753401
intron_8_73964625_73972077	0.451137	Adrenal_Gland	0.966048	ELOC	intron_8_74876860_74884312	ENSG00000154582.18	0.753521
intron_9_129814222_129818353	0.453255	Adrenal_Gland	0.966048	TOR1A	intron_9_132576501_132580632	ENSG00000136827.12	0.75
intron_9_136419106_136421832	0.45232	Adrenal_Gland	0.966048	PMPCA	intron_9_139313558_139316284	ENSG00000165688.14	-0.751553
intron_9_35811057_35811924	0.452306	Adrenal_Gland	0.966048	SPAG8	intron_9_35811054_35811921	ENSG00000137098.14	-0.751576
intron_9_92249941_92250187	0.451946	Adrenal_Gland	0.966048	IARS1	intron_9_95012223_95012469	ENSG00000196305.19	0.752174
intron_11_770903_770993	0.422282	Skin_Not_Sun_Exposed_Suprapubic	0.966049	GATD1	intron_11_770903_770993	ENSG00000177225.17	0.802469
intron_1_201362022_201363296	0.42231	Skin_Not_Sun_Exposed_Suprapubic	0.966049	TNNT2	intron_1_201331150_201332424	ENSG00000118194.21	-0.802419
intron_7_44078438_44078554	0.422365	Skin_Not_Sun_Exposed_Suprapubic	0.966049	POLM	intron_7_44118037_44118153	ENSG00000122678.17	-0.802326
intron_10_101608937_101609367	0.474537	Breast_Mammary_Tissue	0.966052	DPCD	intron_10_103368694_103369124	ENSG00000166171.13	0.715116
intron_10_102472950_102473570	0.476206	Breast_Mammary_Tissue	0.966052	MFSD13A	intron_10_104232707_104233327	ENSG00000138111.14	0.712418
intron_10_110006151_110100625	0.473702	Breast_Mammary_Tissue	0.966052	ADD3	intron_10_111765909_111860383	ENSG00000148700.15	-0.716469
intron_10_119580010_119581922	0.475761	Breast_Mammary_Tissue	0.966052	TIAL1	intron_10_121339522_121341434	ENSG00000151923.18	-0.713137
intron_10_29532172_29535989	0.472514	Breast_Mammary_Tissue	0.966052	SVIL	intron_10_29821101_29824918	ENSG00000197321.16	0.718395
intron_10_33186488_33192281	0.476124	Breast_Mammary_Tissue	0.966052	NRP1	intron_10_33475416_33481209	ENSG00000099250.18	0.712551
intron_10_69005915_69008841	0.473148	Breast_Mammary_Tissue	0.966052	KIFBP	intron_10_70765671_70768597	ENSG00000198954.9	-0.717367
intron_10_86438015_86443275	0.475541	Breast_Mammary_Tissue	0.966052	WAPL	intron_10_88197772_88203032	ENSG00000062650.20	-0.713492
intron_10_86443363_86446242	0.473046	Breast_Mammary_Tissue	0.966052	WAPL	intron_10_88203120_88205999	ENSG00000062650.20	0.717532
intron_11_101992842_101997599	0.474485	Breast_Mammary_Tissue	0.966052	CEP126	intron_11_101863573_101868330	ENSG00000110318.15	0.7152
intron_11_10604545_10606742	0.474698	Breast_Mammary_Tissue	0.966052	IRAG1	intron_11_10626092_10628289	ENSG00000072952.20	0.714856
intron_11_113368463_113373124	0.472594	Breast_Mammary_Tissue	0.966052	TTC12	intron_11_113239185_113243846	ENSG00000149292.17	0.718266
intron_11_113699027_113699595	0.473309	Breast_Mammary_Tissue	0.966052	TMPRSS5	intron_11_113569749_113570317	ENSG00000166682.13	0.717105
intron_11_34092056_34096479	0.474241	Breast_Mammary_Tissue	0.966052	CAPRIN1	intron_11_34113603_34118026	ENSG00000135387.21	-0.715596
intron_11_67365630_67367460	0.472295	Breast_Mammary_Tissue	0.966052	CLCF1	intron_11_67133101_67134931	ENSG00000175505.11	-0.71875
intron_11_7665546_7666451	0.474638	Breast_Mammary_Tissue	0.966052	CYB5R2	intron_11_7686777_7687682	ENSG00000166394.15	-0.714953
intron_11_778218_783530	0.475051	Breast_Mammary_Tissue	0.966052	GATD1-DT	intron_11_778218_783530	ENSG00000255284.4	0.714286
intron_11_77941251_77955942	0.47241	Breast_Mammary_Tissue	0.966052	INTS4	intron_11_77652297_77666988	ENSG00000149262.19	-0.718563
intron_12_104128517_104131754	0.472392	Breast_Mammary_Tissue	0.966052	NFYB	intron_12_104522295_104525532	ENSG00000120837.8	-0.718593
intron_12_113428459_113429160	0.472737	Breast_Mammary_Tissue	0.966052	SDSL	intron_12_113866264_113866965	ENSG00000139410.15	-0.718033
intron_12_121160974_121162424	0.473545	Breast_Mammary_Tissue	0.966052	P2RX7	intron_12_121598777_121600227	ENSG00000089041.17	0.716724
intron_12_2885534_2887911	0.473799	Breast_Mammary_Tissue	0.966052	RHNO1	intron_12_2994700_2997077	ENSG00000171792.11	-0.716312
intron_12_51986942_51991863	0.475051	Breast_Mammary_Tissue	0.966052	ACVR1B	intron_12_52380726_52385647	ENSG00000135503.13	-0.714286
intron_12_54187011_54187819	0.47269	Breast_Mammary_Tissue	0.966052	SMUG1	intron_12_54580795_54581603	ENSG00000123415.16	-0.71811
intron_12_62325933_62335166	0.476066	Breast_Mammary_Tissue	0.966052	USP15	intron_12_62719714_62728947	ENSG00000135655.16	-0.712644
intron_13_28718022_28718496	0.472295	Breast_Mammary_Tissue	0.966052	SLC46A3	intron_13_29292159_29292633	ENSG00000139508.15	0.71875
intron_14_104699598_104701357	0.473858	Breast_Mammary_Tissue	0.966052	INF2	intron_14_105165935_105167694	ENSG00000203485.14	0.716216
intron_14_24094434_24094766	0.473386	Breast_Mammary_Tissue	0.966052	PCK2	intron_14_24563643_24563975	ENSG00000100889.12	0.716981
intron_14_24812732_24819037	0.475142	Breast_Mammary_Tissue	0.966052	STXBP6	intron_14_25281938_25288243	ENSG00000168952.16	0.714138
intron_14_56585912_56593115	0.47609	Breast_Mammary_Tissue	0.966052	TMEM260	intron_14_57052630_57059833	ENSG00000070269.14	0.712605
intron_14_73198129_73206386	0.475502	Breast_Mammary_Tissue	0.966052	PSEN1	intron_14_73664837_73673094	ENSG00000080815.20	-0.713555
intron_14_73316422_73323130	0.473456	Breast_Mammary_Tissue	0.966052	NUMB	intron_14_73783130_73789838	ENSG00000133961.21	0.716867
intron_14_77925961_77931518	0.475658	Breast_Mammary_Tissue	0.966052	ADCK1	intron_14_78392304_78397861	ENSG00000063761.16	-0.713303
intron_15_101686062_101701086	0.473946	Breast_Mammary_Tissue	0.966052	TARS3	intron_15_102226265_102241289	ENSG00000185418.16	0.716073
intron_15_49631058_49632159	0.473202	Breast_Mammary_Tissue	0.966052	DTWD1	intron_15_49923255_49924356	ENSG00000104047.15	0.717279
intron_15_84860072_84862635	0.473912	Breast_Mammary_Tissue	0.966052	ALPK3	intron_15_85403303_85405866	ENSG00000136383.7	-0.716129
intron_16_2000256_2000391	0.475051	Breast_Mammary_Tissue	0.966052	ZNF598	intron_16_2050257_2050392	ENSG00000167962.15	0.714286
intron_16_2000256_2000409	0.475051	Breast_Mammary_Tissue	0.966052	ZNF598	intron_16_2050257_2050410	ENSG00000167962.15	-0.714286
intron_16_4671459_4672400	0.4757	Breast_Mammary_Tissue	0.966052	MGRN1	intron_16_4721460_4722401	ENSG00000102858.13	-0.713235
intron_16_67945261_67945369	0.47464	Breast_Mammary_Tissue	0.966052	SLC12A4	intron_16_67979164_67979272	ENSG00000124067.17	0.71495
intron_16_67945871_67945951	0.47464	Breast_Mammary_Tissue	0.966052	SLC12A4	intron_16_67979774_67979854	ENSG00000124067.17	-0.71495
intron_16_75152966_75166770	0.472112	Breast_Mammary_Tissue	0.966052	ZFP1	intron_16_75186864_75200668	ENSG00000184517.12	0.719048
intron_16_75305182_75395090	0.475578	Breast_Mammary_Tissue	0.966052	CFDP1	intron_16_75339080_75428988	ENSG00000153774.9	-0.713432
intron_16_75451839_75464232	0.473133	Breast_Mammary_Tissue	0.966052	TMEM170A	intron_16_75485737_75498130	ENSG00000166822.13	-0.717391
intron_16_75451839_75464468	0.473133	Breast_Mammary_Tissue	0.966052	ENSG00000261717	intron_16_75485737_75498366	ENSG00000261717.5	0.717391
intron_16_75451839_75464468	0.473133	Breast_Mammary_Tissue	0.966052	TMEM170A	intron_16_75485737_75498366	ENSG00000166822.13	0.717391
intron_17_29609275_29609355	0.473046	Breast_Mammary_Tissue	0.966052	ANKRD13B	intron_17_27936293_27936373	ENSG00000198720.13	-0.717532
intron_17_40020010_40020273	0.474144	Breast_Mammary_Tissue	0.966052	MED24	intron_17_38176263_38176526	ENSG00000008838.21	-0.715752
intron_17_47838696_47838791	0.472737	Breast_Mammary_Tissue	0.966052	SCRN2	intron_17_45916062_45916157	ENSG00000141295.14	-0.718033
intron_17_50547767_50548043	0.475668	Breast_Mammary_Tissue	0.966052	SPATA20	intron_17_48625128_48625404	ENSG00000006282.21	0.713287
intron_17_50548161_50548283	0.475668	Breast_Mammary_Tissue	0.966052	SPATA20	intron_17_48625522_48625644	ENSG00000006282.21	0.713287
intron_17_67342263_67344606	0.476206	Breast_Mammary_Tissue	0.966052	PSMD12	intron_17_65338379_65340722	ENSG00000197170.10	0.712418
intron_17_68450897_68452910	0.473261	Breast_Mammary_Tissue	0.966052	WIPI1	intron_17_66447038_66449051	ENSG00000070540.13	-0.717184
intron_17_7204252_7208174	0.476322	Breast_Mammary_Tissue	0.966052	DLG4	intron_17_7107571_7111493	ENSG00000132535.22	0.71223
intron_17_76542633_76543029	0.472371	Breast_Mammary_Tissue	0.966052	PRCD	intron_17_74538715_74539111	ENSG00000214140.11	0.718627
intron_17_81203607_81206744	0.474224	Breast_Mammary_Tissue	0.966052	CEP131	intron_17_79177407_79180544	ENSG00000141577.14	-0.715624
intron_17_82055222_82055740	0.473189	Breast_Mammary_Tissue	0.966052	GPS1	intron_17_80013098_80013616	ENSG00000169727.14	0.7173
intron_18_35663802_35677591	0.475051	Breast_Mammary_Tissue	0.966052	GALNT1	intron_18_33243766_33257555	ENSG00000141429.14	-0.714286
intron_19_19668966_19677864	0.475051	Breast_Mammary_Tissue	0.966052	ZNF101	intron_19_19779775_19788673	ENSG00000181896.12	-0.714286
intron_19_3633169_3633437	0.475528	Breast_Mammary_Tissue	0.966052	PIP5K1C	intron_19_3633167_3633435	ENSG00000186111.11	-0.713513
intron_19_3633169_3638884	0.475528	Breast_Mammary_Tissue	0.966052	PIP5K1C	intron_19_3633167_3638882	ENSG00000186111.11	0.713513
intron_19_37771696_37773661	0.473057	Breast_Mammary_Tissue	0.966052	ZNF573	intron_19_38262336_38264301	ENSG00000189144.15	0.717514
intron_19_40348724_40366419	0.475925	Breast_Mammary_Tissue	0.966052	PLD3	intron_19_40854631_40872326	ENSG00000105223.21	-0.712871
intron_19_40348768_40365553	0.475925	Breast_Mammary_Tissue	0.966052	PLD3	intron_19_40854675_40871460	ENSG00000105223.21	-0.712871
intron_19_40348768_40365662	0.475925	Breast_Mammary_Tissue	0.966052	PLD3	intron_19_40854675_40871569	ENSG00000105223.21	0.712871
intron_19_4179286_4180782	0.473621	Breast_Mammary_Tissue	0.966052	SIRT6	intron_19_4179283_4180779	ENSG00000077463.15	-0.716599
intron_19_4179286_4182474	0.473621	Breast_Mammary_Tissue	0.966052	SIRT6	intron_19_4179283_4182471	ENSG00000077463.15	0.716599
intron_1_151117516_151117957	0.472277	Breast_Mammary_Tissue	0.966052	GABPB2	intron_1_151089992_151090433	ENSG00000143458.12	0.718779
intron_1_201963744_201965433	0.476322	Breast_Mammary_Tissue	0.966052	TIMM17A	intron_1_201932872_201934561	ENSG00000134375.11	-0.71223
intron_1_31697300_31697906	0.473713	Breast_Mammary_Tissue	0.966052	COL16A1	intron_1_32162901_32163507	ENSG00000084636.18	0.71645
intron_1_45551155_45552436	0.474406	Breast_Mammary_Tissue	0.966052	AKR1A1	intron_1_46016827_46018108	ENSG00000117448.14	-0.715328
intron_1_45551155_45561789	0.474406	Breast_Mammary_Tissue	0.966052	AKR1A1	intron_1_46016827_46027461	ENSG00000117448.14	0.715328
intron_1_52948080_52950755	0.475711	Breast_Mammary_Tissue	0.966052	SCP2	intron_1_53413752_53416427	ENSG00000116171.19	-0.713218
intron_20_38223636_38225665	0.473189	Breast_Mammary_Tissue	0.966052	KIAA1755	intron_20_36852038_36854067	ENSG00000149633.12	0.7173
intron_20_38223636_38227154	0.473189	Breast_Mammary_Tissue	0.966052	KIAA1755	intron_20_36852038_36855556	ENSG00000149633.12	-0.7173
intron_20_6034555_6037074	0.474427	Breast_Mammary_Tissue	0.966052	CRLS1	intron_20_6015201_6017720	ENSG00000088766.12	-0.715294
intron_20_6034555_6037074	0.474427	Breast_Mammary_Tissue	0.966052	ENSG00000286235	intron_20_6015201_6017720	ENSG00000286235.1	-0.715294
intron_20_62304577_62306197	0.472713	Breast_Mammary_Tissue	0.966052	ADRM1	intron_20_60879633_60881253	ENSG00000130706.13	0.718072
intron_21_39380486_39390698	0.475793	Breast_Mammary_Tissue	0.966052	GET1-SH3BGR	intron_21_40752412_40762624	ENSG00000285815.1	-0.713086
intron_21_39380486_39390698	0.475793	Breast_Mammary_Tissue	0.966052	GET1	intron_21_40752412_40762624	ENSG00000182093.16	-0.713086
intron_21_43865345_43903957	0.472566	Breast_Mammary_Tissue	0.966052	AGPAT3	intron_21_45285226_45323838	ENSG00000160216.21	-0.71831
intron_21_46351540_46353104	0.474447	Breast_Mammary_Tissue	0.966052	PCNT	intron_21_47771454_47773018	ENSG00000160299.19	-0.715262
intron_22_20117664_20119013	0.473963	Breast_Mammary_Tissue	0.966052	RANBP1	intron_22_20105187_20106536	ENSG00000099901.17	-0.716045
intron_22_20734553_20742228	0.474108	Breast_Mammary_Tissue	0.966052	PI4KA	intron_22_21088841_21096516	ENSG00000241973.11	-0.715811
intron_22_23311918_23312887	0.476322	Breast_Mammary_Tissue	0.966052	BCR	intron_22_23654105_23655074	ENSG00000186716.21	-0.71223
intron_22_30426844_30427171	0.475684	Breast_Mammary_Tissue	0.966052	ENSG00000249590	intron_22_30822832_30823158	ENSG00000249590.7	0.713262
intron_22_30426844_30427171	0.475684	Breast_Mammary_Tissue	0.966052	MTFP1	intron_22_30822832_30823158	ENSG00000242114.6	0.713262
intron_22_39134752_39138636	0.476008	Breast_Mammary_Tissue	0.966052	CBX7	intron_22_39530757_39534641	ENSG00000100307.13	-0.712737
intron_22_50283186_50283337	0.473608	Breast_Mammary_Tissue	0.966052	PLXNB2	intron_22_50721615_50721766	ENSG00000196576.16	-0.716621
intron_2_105386540_105396647	0.47259	Breast_Mammary_Tissue	0.966052	FHL2	intron_2_106002997_106013104	ENSG00000115641.19	0.718271
intron_2_151271732_151275484	0.472191	Breast_Mammary_Tissue	0.966052	NMI	intron_2_152128246_152131998	ENSG00000123609.11	-0.718919
intron_2_160282304_160284775	0.472392	Breast_Mammary_Tissue	0.966052	RBMS1	intron_2_161138815_161141286	ENSG00000153250.21	-0.718593
intron_2_179444977_179445550	0.4757	Breast_Mammary_Tissue	0.966052	ZNF385B	intron_2_180309704_180310277	ENSG00000144331.20	0.713235
intron_2_196893245_196897131	0.474706	Breast_Mammary_Tissue	0.966052	PGAP1	intron_2_197757969_197761855	ENSG00000197121.15	-0.714844
intron_2_241456922_241462523	0.472587	Breast_Mammary_Tissue	0.966052	FARP2	intron_2_242396337_242401938	ENSG00000006607.14	-0.718276
intron_2_27492478_27492666	0.473133	Breast_Mammary_Tissue	0.966052	FNDC4	intron_2_27715345_27715533	ENSG00000115226.10	-0.717391
intron_2_38779118_38779258	0.473799	Breast_Mammary_Tissue	0.966052	GEMIN6	intron_2_39006260_39006400	ENSG00000152147.11	0.716312
intron_2_46591925_46592475	0.474492	Breast_Mammary_Tissue	0.966052	PIGF	intron_2_46819064_46819614	ENSG00000151665.13	0.71519
intron_2_70227822_70228344	0.473133	Breast_Mammary_Tissue	0.966052	TIA1	intron_2_70454954_70455476	ENSG00000116001.17	0.717391
intron_2_74211866_74211970	0.476322	Breast_Mammary_Tissue	0.966052	MTHFD2	intron_2_74438993_74439097	ENSG00000065911.13	-0.71223
intron_2_74211866_74214079	0.476322	Breast_Mammary_Tissue	0.966052	MTHFD2	intron_2_74438993_74441206	ENSG00000065911.13	0.71223
intron_2_95402872_95405553	0.475209	Breast_Mammary_Tissue	0.966052	FAHD2A	intron_2_96068620_96071301	ENSG00000115042.10	0.714029
intron_2_95405402_95405553	0.475209	Breast_Mammary_Tissue	0.966052	FAHD2A	intron_2_96071150_96071301	ENSG00000115042.10	-0.714029
intron_3_11790581_11809517	0.473307	Breast_Mammary_Tissue	0.966052	TAMM41	intron_3_11832055_11850991	ENSG00000144559.11	0.717108
intron_3_122416250_122420986	0.473299	Breast_Mammary_Tissue	0.966052	WDR5B-DT	intron_3_122135097_122139833	ENSG00000272758.7	-0.717121
intron_3_123225297_123245899	0.475668	Breast_Mammary_Tissue	0.966052	SEC22A	intron_3_122944144_122964746	ENSG00000121542.12	0.713287
intron_3_195662733_195664086	0.476261	Breast_Mammary_Tissue	0.966052	MUC20-OT1	intron_3_195389604_195390957	ENSG00000242086.8	0.712329
intron_3_47417826_47418134	0.476322	Breast_Mammary_Tissue	0.966052	SCAP	intron_3_47459316_47459624	ENSG00000114650.21	0.71223
intron_3_53241245_53242125	0.473292	Breast_Mammary_Tissue	0.966052	TKT	intron_3_53275261_53276141	ENSG00000163931.17	-0.717133
intron_3_98849598_98881540	0.475051	Breast_Mammary_Tissue	0.966052	DCBLD2	intron_3_98568442_98600384	ENSG00000057019.16	0.714286
intron_4_105399164_105424196	0.473149	Breast_Mammary_Tissue	0.966052	PPA2	intron_4_106320321_106345353	ENSG00000138777.20	-0.717365
intron_4_139073567_139084133	0.475051	Breast_Mammary_Tissue	0.966052	ELF2	intron_4_139994721_140005287	ENSG00000109381.21	-0.714286
intron_4_4438509_4457191	0.474876	Breast_Mammary_Tissue	0.966052	STX18	intron_4_4440236_4458918	ENSG00000168818.10	0.714568
intron_4_6291997_6295005	0.472566	Breast_Mammary_Tissue	0.966052	WFS1	intron_4_6293724_6296732	ENSG00000109501.15	-0.71831
intron_5_132763886_132764224	0.475613	Breast_Mammary_Tissue	0.966052	SEPTIN8	intron_5_132099578_132099916	ENSG00000164402.14	0.713376
intron_5_132763892_132764224	0.475613	Breast_Mammary_Tissue	0.966052	SEPTIN8	intron_5_132099584_132099916	ENSG00000164402.14	-0.713376
intron_5_139476454_139478270	0.475794	Breast_Mammary_Tissue	0.966052	STING1	intron_5_138856039_138857855	ENSG00000184584.14	0.713084
intron_5_180612611_180613011	0.476344	Breast_Mammary_Tissue	0.966052	FLT4	intron_5_180039611_180040011	ENSG00000037280.16	-0.712195
intron_6_135358187_135394776	0.473527	Breast_Mammary_Tissue	0.966052	AHI1	intron_6_135679325_135715914	ENSG00000135541.22	0.716753
intron_6_79201726_79202276	0.475318	Breast_Mammary_Tissue	0.966052	HMGN3	intron_6_79911443_79911993	ENSG00000118418.16	-0.713853
intron_6_79201726_79202317	0.475318	Breast_Mammary_Tissue	0.966052	HMGN3	intron_6_79911443_79912034	ENSG00000118418.16	-0.713853
intron_6_79202389_79203580	0.472603	Breast_Mammary_Tissue	0.966052	HMGN3	intron_6_79912106_79913297	ENSG00000118418.16	0.718251
intron_7_44572437_44572563	0.474972	Breast_Mammary_Tissue	0.966052	DDX56	intron_7_44612036_44612162	ENSG00000136271.11	0.714413
intron_7_56060940_56061747	0.47323	Breast_Mammary_Tissue	0.966052	CCT6A	intron_7_56128633_56129440	ENSG00000146731.11	0.717233
intron_7_6740324_6741685	0.473878	Breast_Mammary_Tissue	0.966052	ENSG00000290835	intron_7_6779955_6781316	ENSG00000290835.1	0.716184
intron_8_141212556_141215759	0.475051	Breast_Mammary_Tissue	0.966052	SLC45A4	intron_8_142222655_142225858	ENSG00000022567.10	-0.714286
intron_8_48008470_48043033	0.472737	Breast_Mammary_Tissue	0.966052	UBE2V2	intron_8_48921030_48955593	ENSG00000169139.12	0.718033
intron_8_73946820_73955911	0.472544	Breast_Mammary_Tissue	0.966052	ELOC	intron_8_74859055_74868146	ENSG00000154582.18	-0.718345
intron_8_98106326_98117032	0.476261	Breast_Mammary_Tissue	0.966052	RIDA	intron_8_99118554_99129260	ENSG00000132541.11	0.712329
intron_9_109073438_109080839	0.475896	Breast_Mammary_Tissue	0.966052	TMEM245	intron_9_111835718_111843119	ENSG00000106771.13	0.712919
intron_9_126421948_126481369	0.475312	Breast_Mammary_Tissue	0.966052	MVB12B	intron_9_129184227_129243648	ENSG00000196814.15	0.713862
intron_9_127813323_127814208	0.474437	Breast_Mammary_Tissue	0.966052	FPGS	intron_9_130575602_130576487	ENSG00000136877.15	0.715278
intron_9_129123138_129128985	0.475417	Breast_Mammary_Tissue	0.966052	PTPA	intron_9_131885417_131891264	ENSG00000119383.21	0.713693
intron_9_92460567_92464919	0.474475	Breast_Mammary_Tissue	0.966052	ASPN	intron_9_95222849_95227201	ENSG00000106819.13	0.715217
intron_9_92515137_92517687	0.474852	Breast_Mammary_Tissue	0.966052	ECM2	intron_9_95277419_95279969	ENSG00000106823.13	0.714607
intron_9_92515203_92517687	0.474852	Breast_Mammary_Tissue	0.966052	ECM2	intron_9_95277485_95279969	ENSG00000106823.13	-0.714607
intron_9_96322080_96324091	0.473733	Breast_Mammary_Tissue	0.966052	ENSG00000285269	intron_9_99084362_99086373	ENSG00000285269.2	0.716418
intron_9_96322080_96324091	0.473733	Breast_Mammary_Tissue	0.966052	SLC35D2	intron_9_99084362_99086373	ENSG00000130958.13	0.716418
intron_19_1064253_1064931	0.422415	Skin_Not_Sun_Exposed_Suprapubic	0.966053	ABCA7	intron_19_1064252_1064930	ENSG00000064687.13	0.802239
intron_2_159397100_159397345	0.422424	Skin_Not_Sun_Exposed_Suprapubic	0.966053	BAZ2B	intron_2_160253611_160253856	ENSG00000123636.19	0.802222
intron_21_31685174_31685398	0.469294	Spleen	0.966055	SCAF4	intron_21_33057487_33057711	ENSG00000156304.15	-0.723629
intron_21_31685240_31685398	0.469294	Spleen	0.966055	SCAF4	intron_21_33057553_33057711	ENSG00000156304.15	0.723629
intron_17_37579434_37584648	0.453346	Adrenal_Gland	0.966057	SYNRG	intron_17_35939530_35944756	ENSG00000275066.5	0.749849
intron_2_171855949_171868681	0.45333	Adrenal_Gland	0.966057	SLC25A12	intron_2_172712459_172725191	ENSG00000115840.14	0.749875
intron_10_13288541_13291831	0.403421	Nerve_Tibial	0.966058	PHYH	intron_10_13330541_13333831	ENSG00000107537.14	-0.835526
intron_10_50308148_50311262	0.403344	Nerve_Tibial	0.966058	SGMS1	intron_10_52067908_52071022	ENSG00000198964.14	-0.835664
intron_11_18532487_18536406	0.402817	Nerve_Tibial	0.966058	UEVLD	intron_11_18554034_18557953	ENSG00000151116.17	0.836601
intron_11_77211937_77212952	0.402508	Nerve_Tibial	0.966058	MYO7A	intron_11_76922982_76923997	ENSG00000137474.23	-0.83715
intron_12_31101982_31102243	0.403468	Nerve_Tibial	0.966058	DDX11	intron_12_31254916_31255177	ENSG00000013573.17	0.835443
intron_12_48768716_48768937	0.403405	Nerve_Tibial	0.966058	ADCY6	intron_12_49162499_49162720	ENSG00000174233.12	-0.835556
intron_12_57616897_57617230	0.402622	Nerve_Tibial	0.966058	ENSG00000287908	intron_12_58010680_58011013	ENSG00000287908.1	0.836948
intron_12_95252071_95257150	0.402671	Nerve_Tibial	0.966058	VEZT	intron_12_95645847_95650926	ENSG00000028203.19	0.836861
intron_13_101567845_101575424	0.403371	Nerve_Tibial	0.966058	ITGBL1	intron_13_102220196_102227775	ENSG00000198542.15	-0.835616
intron_13_114236699_114236799	0.402949	Nerve_Tibial	0.966058	CDC16	intron_13_115002174_115002274	ENSG00000130177.16	0.836366
intron_14_59355333_59359397	0.40259	Nerve_Tibial	0.966058	DAAM1	intron_14_59822051_59826115	ENSG00000100592.16	0.837004
intron_14_77301249_77302835	0.403512	Nerve_Tibial	0.966058	POMT2	intron_14_77767592_77769178	ENSG00000009830.13	-0.835366
intron_14_96379788_96382247	0.403745	Nerve_Tibial	0.966058	GSKIP	intron_14_96846125_96848584	ENSG00000100744.15	0.834951
intron_16_3448540_3476222	0.403973	Nerve_Tibial	0.966058	ENSG00000285329	intron_16_3498540_3526222	ENSG00000285329.1	0.834547
intron_16_3448540_3476222	0.403973	Nerve_Tibial	0.966058	NAA60	intron_16_3498540_3526222	ENSG00000122390.19	0.834547
intron_16_84324460_84326882	0.403362	Nerve_Tibial	0.966058	WFDC1	intron_16_84358066_84360488	ENSG00000103175.11	-0.835632
intron_17_5426082_5428071	0.403818	Nerve_Tibial	0.966058	RPAIN	intron_17_5329402_5331391	ENSG00000129197.15	-0.834821
intron_17_59017424_59028415	0.402729	Nerve_Tibial	0.966058	TRIM37	intron_17_57094785_57105776	ENSG00000108395.14	-0.836758
intron_17_82019381_82019641	0.403966	Nerve_Tibial	0.966058	CENPX	intron_17_79977257_79977517	ENSG00000169689.15	0.834559
intron_17_82019381_82019858	0.403966	Nerve_Tibial	0.966058	CENPX	intron_17_79977257_79977734	ENSG00000169689.15	-0.834559
intron_17_82019694_82019858	0.403966	Nerve_Tibial	0.966058	CENPX	intron_17_79977570_79977734	ENSG00000169689.15	0.834559
intron_17_82019909_82022826	0.403966	Nerve_Tibial	0.966058	CENPX	intron_17_79977785_79980702	ENSG00000169689.15	-0.834559
intron_18_12793574_12794384	0.403213	Nerve_Tibial	0.966058	PTPN2	intron_18_12793573_12794383	ENSG00000175354.20	-0.835897
intron_1_115058981_115060464	0.403437	Nerve_Tibial	0.966058	TSPAN2	intron_1_115601602_115603085	ENSG00000134198.10	0.835498
intron_1_171193523_171199346	0.404058	Nerve_Tibial	0.966058	FMO2	intron_1_171162662_171168485	ENSG00000094963.14	0.834395
intron_1_17410051_17412122	0.403316	Nerve_Tibial	0.966058	RCC2	intron_1_17736547_17738618	ENSG00000179051.14	-0.835714
intron_1_39026398_39028723	0.403213	Nerve_Tibial	0.966058	NDUFS5	intron_1_39492070_39494395	ENSG00000168653.11	0.835897
intron_1_45003936_45004060	0.404058	Nerve_Tibial	0.966058	HECTD3	intron_1_45469608_45469732	ENSG00000126107.15	-0.834395
intron_1_45013019_45013136	0.404058	Nerve_Tibial	0.966058	UROD	intron_1_45478691_45478808	ENSG00000126088.14	0.834395
intron_1_45013215_45013292	0.404058	Nerve_Tibial	0.966058	UROD	intron_1_45478887_45478964	ENSG00000126088.14	-0.834395
intron_1_47224098_47225443	0.402899	Nerve_Tibial	0.966058	TAL1	intron_1_47689770_47691115	ENSG00000162367.12	0.836454
intron_1_81987341_81990391	0.402873	Nerve_Tibial	0.966058	ADGRL2	intron_1_82453025_82456075	ENSG00000117114.21	-0.836502
intron_20_35008747_35010187	0.403552	Nerve_Tibial	0.966058	TRPC4AP	intron_20_33596550_33597990	ENSG00000100991.12	-0.835294
intron_20_35632025_35632163	0.402902	Nerve_Tibial	0.966058	CPNE1	intron_20_34219947_34220085	ENSG00000214078.13	0.83645
intron_20_41363861_41365035	0.402886	Nerve_Tibial	0.966058	EMILIN3	intron_20_39992501_39993675	ENSG00000183798.5	0.836478
intron_22_24232208_24232823	0.403899	Nerve_Tibial	0.966058	GGT5	intron_22_24628176_24628791	ENSG00000099998.19	-0.834677
intron_2_151255743_151261725	0.40266	Nerve_Tibial	0.966058	RBM43	intron_2_152112257_152118239	ENSG00000184898.7	0.836879
intron_2_74159254_74165218	0.403981	Nerve_Tibial	0.966058	MOB1A	intron_2_74386381_74392345	ENSG00000114978.18	-0.834532
intron_4_2830147_2831571	0.403304	Nerve_Tibial	0.966058	SH3BP2	intron_4_2831874_2833298	ENSG00000087266.17	-0.835735
intron_5_115837764_115840818	0.404129	Nerve_Tibial	0.966058	ATG12	intron_5_115173461_115176515	ENSG00000145782.13	0.83427
intron_5_178211970_178212973	0.404138	Nerve_Tibial	0.966058	PHYKPL	intron_5_177638971_177639974	ENSG00000175309.15	-0.834254
intron_6_75892690_75895231	0.403419	Nerve_Tibial	0.966058	MYO6	intron_6_76602407_76604948	ENSG00000196586.17	-0.835531
intron_7_139279360_139282005	0.402996	Nerve_Tibial	0.966058	UBN2	intron_7_138964106_138966751	ENSG00000157741.15	-0.836283
intron_7_32558628_32558929	0.403818	Nerve_Tibial	0.966058	AVL9	intron_7_32598240_32598541	ENSG00000105778.20	0.834821
intron_7_44571736_44572347	0.403405	Nerve_Tibial	0.966058	DDX56	intron_7_44611335_44611946	ENSG00000136271.11	-0.835556
intron_7_99452440_99454044	0.403004	Nerve_Tibial	0.966058	CPSF4	intron_7_99050063_99051667	ENSG00000160917.15	0.836268
intron_8_119760738_119761608	0.403316	Nerve_Tibial	0.966058	TAF2	intron_8_120772978_120773848	ENSG00000064313.13	0.835714
intron_8_119760738_119762415	0.403316	Nerve_Tibial	0.966058	TAF2	intron_8_120772978_120774655	ENSG00000064313.13	-0.835714
intron_9_124807966_124809808	0.404058	Nerve_Tibial	0.966058	OLFML2A	intron_9_127570245_127572087	ENSG00000185585.20	0.834395
intron_9_129869002_129869310	0.402823	Nerve_Tibial	0.966058	USP20	intron_9_132631281_132631589	ENSG00000136878.14	0.836589
intron_19_2811734_2813115	0.436592	Pancreas	0.966059	THOP1	intron_19_2811732_2813113	ENSG00000172009.15	0.777961
intron_6_17898180_17987054	0.436583	Pancreas	0.966059	KIF13A	intron_6_17898411_17987285	ENSG00000137177.20	-0.777975
intron_4_39076147_39081103	0.430217	Esophagus_Mucosa	0.966061	KLHL5	intron_4_39077767_39082723	ENSG00000109790.18	0.78882
intron_8_143318086_143321201	0.43023	Esophagus_Mucosa	0.966061	TOP1MT	intron_8_144400256_144403371	ENSG00000184428.13	0.788799
intron_10_100381109_100381216	0.4052	Minor_Salivary_Gland	0.966062	OLMALINC	intron_10_102140866_102140973	ENSG00000235823.5	-0.83237
intron_10_104279471_104297578	0.399527	Minor_Salivary_Gland	0.966062	GSTO2	intron_10_106039229_106057336	ENSG00000065621.15	0.842466
intron_10_12162289_12167753	0.397154	Minor_Salivary_Gland	0.966062	SEC61A2	intron_10_12204288_12209752	ENSG00000065665.21	0.846715
intron_10_124682379_124696158	0.40171	Minor_Salivary_Gland	0.966062	ENSG00000258539	intron_10_126370948_126384727	ENSG00000258539.1	0.838571
intron_10_124682379_124696158	0.40171	Minor_Salivary_Gland	0.966062	FAM53B	intron_10_126370948_126384727	ENSG00000189319.14	0.838571
intron_10_13288541_13291831	0.403421	Minor_Salivary_Gland	0.966062	PHYH	intron_10_13330541_13333831	ENSG00000107537.14	-0.835526
intron_10_13294596_13295496	0.405333	Minor_Salivary_Gland	0.966062	PHYH	intron_10_13336596_13337496	ENSG00000107537.14	-0.832135
intron_10_133355811_133356640	0.392159	Minor_Salivary_Gland	0.966062	FUOM	intron_10_135169315_135170144	ENSG00000148803.12	0.855709
intron_10_133357013_133357923	0.39861	Minor_Salivary_Gland	0.966062	FUOM	intron_10_135170517_135171427	ENSG00000148803.12	-0.844106
intron_10_133357255_133357923	0.398437	Minor_Salivary_Gland	0.966062	FUOM	intron_10_135170759_135171427	ENSG00000148803.12	-0.844417
intron_10_13663509_13666097	0.398907	Minor_Salivary_Gland	0.966062	FRMD4A	intron_10_13705509_13708097	ENSG00000151474.23	0.843575
intron_10_14553387_14604240	0.393097	Minor_Salivary_Gland	0.966062	FAM107B	intron_10_14595386_14646239	ENSG00000065809.14	-0.854015
intron_10_27240474_27240674	0.40408	Minor_Salivary_Gland	0.966062	ACBD5	intron_10_27529403_27529603	ENSG00000107897.20	0.834356
intron_10_27240484_27240674	0.40408	Minor_Salivary_Gland	0.966062	ACBD5	intron_10_27529413_27529603	ENSG00000107897.20	-0.834356
intron_10_30337027_30340226	0.394774	Minor_Salivary_Gland	0.966062	MTPAP	intron_10_30625956_30629155	ENSG00000107951.15	0.850992
intron_10_32901635_32906465	0.394429	Minor_Salivary_Gland	0.966062	ITGB1	intron_10_33190563_33195393	ENSG00000150093.20	-0.851613
intron_10_58386338_58388190	0.3959	Minor_Salivary_Gland	0.966062	TFAM	intron_10_60146098_60147950	ENSG00000108064.11	-0.848967
intron_10_58390860_58394358	0.399398	Minor_Salivary_Gland	0.966062	TFAM	intron_10_60150620_60154118	ENSG00000108064.11	-0.842697
intron_10_73765915_73766086	0.398239	Minor_Salivary_Gland	0.966062	SEC24C	intron_10_75525673_75525844	ENSG00000176986.16	0.84477
intron_10_86692571_86699278	0.393171	Minor_Salivary_Gland	0.966062	ENSG00000289258	intron_10_88452328_88459035	ENSG00000289258.1	0.85388
intron_10_86692571_86699278	0.393171	Minor_Salivary_Gland	0.966062	LDB3	intron_10_88452328_88459035	ENSG00000122367.21	0.85388
intron_10_86692571_86709905	0.393171	Minor_Salivary_Gland	0.966062	LDB3	intron_10_88452328_88469662	ENSG00000122367.21	-0.85388
intron_11_117223308_117224078	0.404974	Minor_Salivary_Gland	0.966062	PCSK7	intron_11_117094024_117094794	ENSG00000160613.15	-0.832771
intron_11_123730985_123740117	0.400236	Minor_Salivary_Gland	0.966062	ZNF202	intron_11_123601693_123610825	ENSG00000166261.11	-0.8412
intron_11_13375762_13376640	0.391703	Minor_Salivary_Gland	0.966062	BMAL1	intron_11_13397309_13398187	ENSG00000133794.20	-0.856534
intron_11_224239_230452	0.397978	Minor_Salivary_Gland	0.966062	SIRT3	intron_11_224239_230452	ENSG00000142082.15	0.845238
intron_11_230706_232983	0.394664	Minor_Salivary_Gland	0.966062	SIRT3	intron_11_230706_232983	ENSG00000142082.15	0.85119
intron_11_2918095_2919307	0.402511	Minor_Salivary_Gland	0.966062	SLC22A18	intron_11_2939325_2940537	ENSG00000110628.16	-0.837146
intron_11_35441693_35468001	0.40417	Minor_Salivary_Gland	0.966062	PAMR1	intron_11_35463241_35489549	ENSG00000149090.13	-0.834197
intron_11_45936569_45945840	0.404657	Minor_Salivary_Gland	0.966062	PHF21A	intron_11_45958120_45967391	ENSG00000135365.17	0.833333
intron_11_567853_568352	0.397467	Minor_Salivary_Gland	0.966062	MIR210HG	intron_11_567853_568352	ENSG00000247095.5	0.846154
intron_11_60389596_60392685	0.398685	Minor_Salivary_Gland	0.966062	MS4A7	intron_11_60157069_60160158	ENSG00000166927.13	0.843972
intron_11_60939638_60941122	0.397848	Minor_Salivary_Gland	0.966062	SLC15A3	intron_11_60707110_60708594	ENSG00000110446.12	0.845471
intron_11_64925028_64925471	0.400075	Minor_Salivary_Gland	0.966062	PPP2R5B	intron_11_64692500_64692943	ENSG00000068971.14	0.841487
intron_11_64925028_64925848	0.400075	Minor_Salivary_Gland	0.966062	PPP2R5B	intron_11_64692500_64693320	ENSG00000068971.14	-0.841487
intron_11_6608489_6608884	0.39674	Minor_Salivary_Gland	0.966062	ILK	intron_11_6629719_6630115	ENSG00000166333.14	-0.847458
intron_11_68439916_68445573	0.403006	Minor_Salivary_Gland	0.966062	LRP5	intron_11_68207384_68213041	ENSG00000162337.12	0.836265
intron_11_74965117_74965763	0.395006	Minor_Salivary_Gland	0.966062	SPCS2	intron_11_74676162_74676808	ENSG00000118363.13	0.850575
intron_11_94153630_94178369	0.397783	Minor_Salivary_Gland	0.966062	PANX1	intron_11_93886796_93911535	ENSG00000110218.9	0.845588
intron_12_112003863_112005257	0.399308	Minor_Salivary_Gland	0.966062	TMEM116	intron_12_112441667_112443061	ENSG00000198270.13	0.842857
intron_12_112005303_112005602	0.402412	Minor_Salivary_Gland	0.966062	TMEM116	intron_12_112443107_112443406	ENSG00000198270.13	0.837321
intron_12_112005303_112005949	0.402412	Minor_Salivary_Gland	0.966062	TMEM116	intron_12_112443107_112443753	ENSG00000198270.13	0.837321
intron_12_112005303_112013002	0.402412	Minor_Salivary_Gland	0.966062	TMEM116	intron_12_112443107_112450806	ENSG00000198270.13	-0.837321
intron_12_112048443_112049483	0.405107	Minor_Salivary_Gland	0.966062	NAA25	intron_12_112486247_112487287	ENSG00000111300.10	-0.832536
intron_12_113180005_113180929	0.401169	Minor_Salivary_Gland	0.966062	DDX54	intron_12_113617810_113618734	ENSG00000123064.13	0.839535
intron_12_120091401_120093000	0.39182	Minor_Salivary_Gland	0.966062	BICDL1	intron_12_120529205_120530804	ENSG00000135127.12	0.856322
intron_12_121210298_121217134	0.396535	Minor_Salivary_Gland	0.966062	P2RX4	intron_12_121648101_121654937	ENSG00000135124.16	0.847826
intron_12_123605981_123606073	0.40506	Minor_Salivary_Gland	0.966062	DDX55	intron_12_124090528_124090620	ENSG00000111364.16	0.832618
intron_12_131930135_131932175	0.405149	Minor_Salivary_Gland	0.966062	PUS1	intron_12_132414680_132416720	ENSG00000177192.14	-0.832461
intron_12_31970356_31980878	0.396319	Minor_Salivary_Gland	0.966062	RESF1	intron_12_32123290_32133812	ENSG00000174718.12	0.848214
intron_12_3201256_3278421	0.396604	Minor_Salivary_Gland	0.966062	TSPAN9	intron_12_3310422_3387587	ENSG00000011105.14	0.847701
intron_12_40567833_40569003	0.401527	Minor_Salivary_Gland	0.966062	MUC19	intron_12_40961635_40962805	ENSG00000205592.16	0.838896
intron_12_4518255_4518774	0.397467	Minor_Salivary_Gland	0.966062	C12orf4	intron_12_4627421_4627940	ENSG00000047621.12	-0.846154
intron_12_47792669_47793369	0.397757	Minor_Salivary_Gland	0.966062	HDAC7	intron_12_48186452_48187152	ENSG00000061273.18	0.845635
intron_12_48768716_48768937	0.403405	Minor_Salivary_Gland	0.966062	ADCY6	intron_12_49162499_49162720	ENSG00000174233.12	-0.835556
intron_12_49105957_49106961	0.402784	Minor_Salivary_Gland	0.966062	LMBR1L	intron_12_49499740_49500744	ENSG00000139636.16	-0.836659
intron_12_49106746_49106961	0.402879	Minor_Salivary_Gland	0.966062	LMBR1L	intron_12_49500529_49500744	ENSG00000139636.16	0.836491
intron_12_51049185_51052092	0.40412	Minor_Salivary_Gland	0.966062	LETMD1	intron_12_51442968_51445875	ENSG00000050426.16	0.834286
intron_12_51191764_51192330	0.400539	Minor_Salivary_Gland	0.966062	POU6F1	intron_12_51585547_51586113	ENSG00000184271.18	0.840659
intron_12_51199863_51204173	0.39264	Minor_Salivary_Gland	0.966062	POU6F1	intron_12_51593646_51597956	ENSG00000184271.18	-0.854839
intron_12_6452619_6453067	0.39402	Minor_Salivary_Gland	0.966062	TAPBPL	intron_12_6561785_6562233	ENSG00000139192.12	0.852349
intron_12_71620315_71623360	0.393578	Minor_Salivary_Gland	0.966062	ZFC3H1	intron_12_72014095_72017140	ENSG00000133858.17	-0.853147
intron_12_933076_949403	0.397732	Minor_Salivary_Gland	0.966062	RAD52	intron_12_1042242_1058569	ENSG00000002016.18	0.845679
intron_12_98595848_98597856	0.398809	Minor_Salivary_Gland	0.966062	SLC25A3	intron_12_98989626_98991634	ENSG00000075415.15	0.84375
intron_13_113815691_113833492	0.397944	Minor_Salivary_Gland	0.966062	GAS6-AS1	intron_13_114518664_114536465	ENSG00000233695.2	-0.845298
intron_13_20567256_20574380	0.394791	Minor_Salivary_Gland	0.966062	IFT88	intron_13_21141395_21148519	ENSG00000032742.18	0.850962
intron_13_45370182_45377112	0.393692	Minor_Salivary_Gland	0.966062	TPT1-AS1	intron_13_45944317_45951247	ENSG00000170919.16	-0.852941
intron_13_45383235_45383760	0.391928	Minor_Salivary_Gland	0.966062	TPT1-AS1	intron_13_45957370_45957895	ENSG00000170919.16	-0.856125
intron_13_45383235_45389735	0.391928	Minor_Salivary_Gland	0.966062	TPT1-AS1	intron_13_45957370_45963870	ENSG00000170919.16	-0.856125
intron_14_100369258_100375283	0.40408	Minor_Salivary_Gland	0.966062	WARS1	intron_14_100835595_100841620	ENSG00000140105.18	-0.834356
intron_14_105228913_105241265	0.403132	Minor_Salivary_Gland	0.966062	BRF1	intron_14_105695250_105707602	ENSG00000185024.18	0.836041
intron_14_24185312_24185459	0.396489	Minor_Salivary_Gland	0.966062	ENSG00000259522	intron_14_24654518_24654665	ENSG00000259522.3	-0.847909
intron_14_24185312_24185459	0.396489	Minor_Salivary_Gland	0.966062	IPO4	intron_14_24654518_24654665	ENSG00000196497.17	-0.847909
intron_14_35686666_35688459	0.391642	Minor_Salivary_Gland	0.966062	RALGAPA1	intron_14_36155872_36157665	ENSG00000174373.17	-0.856643
intron_14_55650637_55651287	0.39338	Minor_Salivary_Gland	0.966062	KTN1	intron_14_56117355_56118005	ENSG00000126777.18	-0.853503
intron_14_55650637_55651890	0.39338	Minor_Salivary_Gland	0.966062	KTN1	intron_14_56117355_56118608	ENSG00000126777.18	0.853503
intron_14_55673012_55673172	0.395148	Minor_Salivary_Gland	0.966062	KTN1	intron_14_56139730_56139890	ENSG00000126777.18	0.850318
intron_14_55673012_55675835	0.395148	Minor_Salivary_Gland	0.966062	KTN1	intron_14_56139730_56142553	ENSG00000126777.18	-0.850318
intron_14_58428463_58429363	0.405343	Minor_Salivary_Gland	0.966062	KIAA0586	intron_14_58895181_58896081	ENSG00000100578.18	0.832117
intron_14_73950180_73953435	0.399729	Minor_Salivary_Gland	0.966062	COQ6	intron_14_74416883_74420138	ENSG00000119723.17	0.842105
intron_14_73950495_73953435	0.399729	Minor_Salivary_Gland	0.966062	COQ6	intron_14_74417198_74420138	ENSG00000119723.17	-0.842105
intron_14_77301249_77302835	0.403512	Minor_Salivary_Gland	0.966062	POMT2	intron_14_77767592_77769178	ENSG00000009830.13	-0.835366
intron_14_90399087_90400065	0.392997	Minor_Salivary_Gland	0.966062	CALM1	intron_14_90865431_90866409	ENSG00000198668.14	0.854195
intron_14_90744922_90780738	0.401236	Minor_Salivary_Gland	0.966062	TTC7B	intron_14_91211266_91247082	ENSG00000165914.15	-0.839416
intron_14_90780902_90786174	0.392758	Minor_Salivary_Gland	0.966062	TTC7B	intron_14_91247246_91252518	ENSG00000165914.15	-0.854626
intron_14_90780906_90786174	0.392758	Minor_Salivary_Gland	0.966062	TTC7B	intron_14_91247250_91252518	ENSG00000165914.15	0.854626
intron_14_93219361_93220249	0.399729	Minor_Salivary_Gland	0.966062	UBR7	intron_14_93685707_93686595	ENSG00000012963.15	0.842105
intron_14_96379788_96382247	0.403745	Minor_Salivary_Gland	0.966062	GSKIP	intron_14_96846125_96848584	ENSG00000100744.15	0.834951
intron_15_101654730_101656922	0.405432	Minor_Salivary_Gland	0.966062	TARS3	intron_15_102194933_102197125	ENSG00000185418.16	-0.83196
intron_15_34551276_34552895	0.404657	Minor_Salivary_Gland	0.966062	GOLGA8B	intron_15_34843477_34845096	ENSG00000215252.12	-0.833333
intron_15_41841273_41841517	0.403625	Minor_Salivary_Gland	0.966062	JMJD7-PLA2G4B	intron_15_42133471_42133715	ENSG00000168970.22	0.835165
intron_15_41841273_41841517	0.403625	Minor_Salivary_Gland	0.966062	PLA2G4B	intron_15_42133471_42133715	ENSG00000243708.11	0.835165
intron_15_45129134_45129232	0.396382	Minor_Salivary_Gland	0.966062	DUOXA1	intron_15_45421332_45421430	ENSG00000140254.13	0.848101
intron_15_64409828_64414085	0.404212	Minor_Salivary_Gland	0.966062	TRIP4	intron_15_64702027_64706284	ENSG00000103671.10	0.834123
intron_15_74920442_74923648	0.397154	Minor_Salivary_Gland	0.966062	COX5A	intron_15_75212783_75215989	ENSG00000178741.12	0.846715
intron_15_84637420_84638354	0.39954	Minor_Salivary_Gland	0.966062	ENSG00000291159	intron_15_85180651_85181585	ENSG00000291159.1	-0.842444
intron_15_84637420_84638396	0.39954	Minor_Salivary_Gland	0.966062	ENSG00000291159	intron_15_85180651_85181627	ENSG00000291159.1	0.842444
intron_15_89804617_89805078	0.396812	Minor_Salivary_Gland	0.966062	ANPEP	intron_15_90347848_90348309	ENSG00000166825.15	0.847328
intron_16_130591_138150	0.40443	Minor_Salivary_Gland	0.966062	NPRL3	intron_16_180590_188149	ENSG00000103148.17	0.833735
intron_16_25111996_25125964	0.401052	Minor_Salivary_Gland	0.966062	LCMT1	intron_16_25123317_25137285	ENSG00000205629.12	-0.839744
intron_16_25111996_25128475	0.401052	Minor_Salivary_Gland	0.966062	LCMT1	intron_16_25123317_25139796	ENSG00000205629.12	0.839744
intron_16_30094897_30095103	0.401217	Minor_Salivary_Gland	0.966062	YPEL3	intron_16_30106218_30106424	ENSG00000090238.12	-0.83945
intron_16_30095146_30095252	0.401217	Minor_Salivary_Gland	0.966062	YPEL3	intron_16_30106467_30106573	ENSG00000090238.12	0.83945
intron_16_3443827_3447482	0.405149	Minor_Salivary_Gland	0.966062	NAA60	intron_16_3493827_3497482	ENSG00000122390.19	-0.832461
intron_16_3443827_3448471	0.405149	Minor_Salivary_Gland	0.966062	NAA60	intron_16_3493827_3498471	ENSG00000122390.19	0.832461
intron_16_3443837_3448471	0.405149	Minor_Salivary_Gland	0.966062	NAA60	intron_16_3493837_3498471	ENSG00000122390.19	0.832461
intron_16_4341504_4343207	0.40557	Minor_Salivary_Gland	0.966062	CORO7-PAM16	intron_16_4391505_4393208	ENSG00000103426.12	-0.831715
intron_16_4341504_4343207	0.40557	Minor_Salivary_Gland	0.966062	PAM16	intron_16_4391505_4393208	ENSG00000217930.8	-0.831715
intron_16_4730151_4734156	0.40108	Minor_Salivary_Gland	0.966062	ANKS3	intron_16_4780152_4784157	ENSG00000168096.15	-0.839695
intron_16_4858663_4859025	0.401069	Minor_Salivary_Gland	0.966062	UBN1	intron_16_4908664_4909026	ENSG00000118900.15	0.839713
intron_16_50699954_50707855	0.396464	Minor_Salivary_Gland	0.966062	NOD2	intron_16_50733865_50741766	ENSG00000167207.15	-0.847953
intron_16_67664062_67666071	0.394552	Minor_Salivary_Gland	0.966062	ENKD1	intron_16_67697965_67699974	ENSG00000124074.12	0.851392
intron_16_75566907_75568037	0.402239	Minor_Salivary_Gland	0.966062	GABARAPL2	intron_16_75600805_75601935	ENSG00000034713.8	0.837629
intron_16_75568209_75577279	0.39744	Minor_Salivary_Gland	0.966062	GABARAPL2	intron_16_75602107_75611177	ENSG00000034713.8	-0.846203
intron_17_16006568_16024489	0.404964	Minor_Salivary_Gland	0.966062	TTC19	intron_17_15909882_15927803	ENSG00000011295.16	-0.832788
intron_17_16439414_16439528	0.399139	Minor_Salivary_Gland	0.966062	SNHG29	intron_17_16342728_16342842	ENSG00000175061.20	-0.843159
intron_17_16439414_16440185	0.396422	Minor_Salivary_Gland	0.966062	SNHG29	intron_17_16342728_16343499	ENSG00000175061.20	0.84803
intron_17_16439703_16440185	0.397541	Minor_Salivary_Gland	0.966062	SNHG29	intron_17_16343017_16343499	ENSG00000175061.20	-0.846022
intron_17_28725386_28725481	0.402369	Minor_Salivary_Gland	0.966062	TLCD1	intron_17_27052404_27052499	ENSG00000160606.11	-0.837398
intron_17_32494915_32605087	0.401017	Minor_Salivary_Gland	0.966062	MYO1D	intron_17_30821933_30932105	ENSG00000176658.17	-0.839806
intron_17_45030179_45030304	0.397467	Minor_Salivary_Gland	0.966062	DCAKD	intron_17_43107547_43107672	ENSG00000172992.13	-0.846154
intron_17_45112704_45112863	0.40417	Minor_Salivary_Gland	0.966062	PLCD3	intron_17_43190072_43190231	ENSG00000161714.12	0.834197
intron_17_45113012_45113122	0.40417	Minor_Salivary_Gland	0.966062	PLCD3	intron_17_43190380_43190490	ENSG00000161714.12	-0.834197
intron_17_45458439_45475100	0.399276	Minor_Salivary_Gland	0.966062	PLEKHM1	intron_17_43535805_43552466	ENSG00000225190.12	-0.842915
intron_17_48841887_48843903	0.404138	Minor_Salivary_Gland	0.966062	CALCOCO2	intron_17_46919249_46921265	ENSG00000136436.15	0.834254
intron_17_48841887_48848064	0.404138	Minor_Salivary_Gland	0.966062	CALCOCO2	intron_17_46919249_46925426	ENSG00000136436.15	-0.834254
intron_17_50095553_50097423	0.395595	Minor_Salivary_Gland	0.966062	PDK2	intron_17_48172917_48174787	ENSG00000005882.12	-0.849515
intron_17_5209895_5214050	0.405343	Minor_Salivary_Gland	0.966062	ZNF594-DT	intron_17_5113190_5117345	ENSG00000261879.9	0.832117
intron_17_5426082_5428071	0.403818	Minor_Salivary_Gland	0.966062	RPAIN	intron_17_5329402_5331391	ENSG00000129197.15	-0.834821
intron_17_59017424_59028415	0.402729	Minor_Salivary_Gland	0.966062	TRIM37	intron_17_57094785_57105776	ENSG00000108395.14	0.836758
intron_17_72428298_72431128	0.393436	Minor_Salivary_Gland	0.966062	LINC00511	intron_17_70424439_70427269	ENSG00000227036.10	0.853403
intron_17_72428298_72592203	0.391771	Minor_Salivary_Gland	0.966062	LINC00511	intron_17_70424439_70588342	ENSG00000227036.10	-0.856411
intron_17_75758372_75758449	0.398621	Minor_Salivary_Gland	0.966062	GALK1	intron_17_73754453_73754530	ENSG00000108479.13	0.844086
intron_17_75902154_75904222	0.40102	Minor_Salivary_Gland	0.966062	ENSG00000267426	intron_17_73898235_73900303	ENSG00000267426.5	-0.839801
intron_17_75902154_75904222	0.40102	Minor_Salivary_Gland	0.966062	MRPL38	intron_17_73898235_73900303	ENSG00000204316.13	-0.839801
intron_17_75902154_75904226	0.395444	Minor_Salivary_Gland	0.966062	MRPL38	intron_17_73898235_73900307	ENSG00000204316.13	-0.849785
intron_17_75902154_75904540	0.39723	Minor_Salivary_Gland	0.966062	ENSG00000267426	intron_17_73898235_73900621	ENSG00000267426.5	0.846578
intron_17_75902154_75904540	0.39723	Minor_Salivary_Gland	0.966062	MRPL38	intron_17_73898235_73900621	ENSG00000204316.13	0.846578
intron_17_75938232_75940848	0.404861	Minor_Salivary_Gland	0.966062	FBF1	intron_17_73934313_73936929	ENSG00000188878.20	-0.832972
intron_17_76531691_76537400	0.404101	Minor_Salivary_Gland	0.966062	CYGB	intron_17_74527773_74533482	ENSG00000161544.10	-0.83432
intron_17_76531691_76550862	0.404101	Minor_Salivary_Gland	0.966062	CYGB	intron_17_74527773_74546944	ENSG00000161544.10	0.83432
intron_17_81191332_81192318	0.398095	Minor_Salivary_Gland	0.966062	CEP131	intron_17_79165132_79166118	ENSG00000141577.14	-0.845029
intron_17_82019381_82019641	0.403966	Minor_Salivary_Gland	0.966062	CENPX	intron_17_79977257_79977517	ENSG00000169689.15	0.834559
intron_17_82019381_82019858	0.403966	Minor_Salivary_Gland	0.966062	CENPX	intron_17_79977257_79977734	ENSG00000169689.15	-0.834559
intron_17_82019694_82019858	0.403966	Minor_Salivary_Gland	0.966062	CENPX	intron_17_79977570_79977734	ENSG00000169689.15	0.834559
intron_17_82093771_82095320	0.393097	Minor_Salivary_Gland	0.966062	FASN	intron_17_80051647_80053196	ENSG00000169710.9	0.854015
intron_17_82094187_82095320	0.393097	Minor_Salivary_Gland	0.966062	FASN	intron_17_80052063_80053196	ENSG00000169710.9	-0.854015
intron_18_36170196_36171047	0.392798	Minor_Salivary_Gland	0.966062	ELP2	intron_18_33750159_33751010	ENSG00000134759.14	-0.854554
intron_18_46216595_46253697	0.40522	Minor_Salivary_Gland	0.966062	C18orf25	intron_18_43796561_43833663	ENSG00000152242.11	-0.832335
intron_18_5406968_5410566	0.403437	Minor_Salivary_Gland	0.966062	EPB41L3	intron_18_5406967_5410565	ENSG00000082397.18	-0.835498
intron_18_54888118_54889224	0.397953	Minor_Salivary_Gland	0.966062	RAB27B	intron_18_52555349_52556455	ENSG00000041353.10	-0.845283
intron_18_79253541_79277054	0.393097	Minor_Salivary_Gland	0.966062	ATP9B	intron_18_77013541_77037054	ENSG00000166377.21	0.854015
intron_19_10177367_10180187	0.397783	Minor_Salivary_Gland	0.966062	DNMT1	intron_19_10288043_10290863	ENSG00000130816.17	-0.845588
intron_19_10177367_10180350	0.392081	Minor_Salivary_Gland	0.966062	DNMT1	intron_19_10288043_10291026	ENSG00000130816.17	0.855849
intron_19_10579864_10581266	0.403689	Minor_Salivary_Gland	0.966062	AP1M2	intron_19_10690540_10691942	ENSG00000129354.12	-0.835052
intron_19_12705768_12706196	0.398312	Minor_Salivary_Gland	0.966062	TNPO2	intron_19_12816582_12817010	ENSG00000105576.16	0.844639
intron_19_14410605_14410989	0.399456	Minor_Salivary_Gland	0.966062	DDX39A	intron_19_14521417_14521801	ENSG00000123136.15	0.842593
intron_19_16952200_16957853	0.394429	Minor_Salivary_Gland	0.966062	CPAMD8	intron_19_17063010_17068663	ENSG00000160111.15	0.851613
intron_19_17211774_17211895	0.397257	Minor_Salivary_Gland	0.966062	MYO9B	intron_19_17322583_17322704	ENSG00000099331.14	0.846531
intron_19_17211786_17211895	0.397257	Minor_Salivary_Gland	0.966062	MYO9B	intron_19_17322595_17322704	ENSG00000099331.14	-0.846531
intron_19_2344039_2344362	0.402742	Minor_Salivary_Gland	0.966062	SPPL2B	intron_19_2344037_2344360	ENSG00000005206.17	0.836735
intron_19_2344424_2344553	0.402742	Minor_Salivary_Gland	0.966062	SPPL2B	intron_19_2344422_2344551	ENSG00000005206.17	-0.836735
intron_19_32659045_32675071	0.395811	Minor_Salivary_Gland	0.966062	ANKRD27	intron_19_33149951_33165977	ENSG00000105186.16	0.849127
intron_19_33391479_33401721	0.400135	Minor_Salivary_Gland	0.966062	PEPD	intron_19_33882385_33892627	ENSG00000124299.16	-0.841381
intron_19_35158400_35160709	0.403072	Minor_Salivary_Gland	0.966062	FXYD5	intron_19_35649303_35651612	ENSG00000089327.15	-0.836148
intron_19_35497681_35498716	0.394296	Minor_Salivary_Gland	0.966062	DMKN	intron_19_35988583_35989618	ENSG00000161249.21	-0.851852
intron_19_35651349_35654571	0.397467	Minor_Salivary_Gland	0.966062	COX6B1	intron_19_36142251_36145473	ENSG00000126267.11	-0.846154
intron_19_35740564_35741024	0.393695	Minor_Salivary_Gland	0.966062	ENSG00000267120	intron_19_36231465_36231925	ENSG00000267120.3	-0.852935
intron_19_35740564_35741024	0.393695	Minor_Salivary_Gland	0.966062	IGFLR1	intron_19_36231465_36231925	ENSG00000126246.10	-0.852935
intron_19_35748758_35752176	0.392677	Minor_Salivary_Gland	0.966062	LIN37	intron_19_36239659_36243077	ENSG00000267796.8	-0.854772
intron_19_36973753_36974420	0.401236	Minor_Salivary_Gland	0.966062	ZNF568	intron_19_37464655_37465322	ENSG00000198453.15	-0.839416
intron_19_38264998_38283627	0.397204	Minor_Salivary_Gland	0.966062	SPINT2	intron_19_38755638_38774267	ENSG00000167642.13	-0.846626
intron_19_40458545_40465610	0.394501	Minor_Salivary_Gland	0.966062	BLVRB	intron_19_40964452_40971517	ENSG00000090013.11	-0.851482
intron_19_40614446_40619347	0.396137	Minor_Salivary_Gland	0.966062	LTBP4	intron_19_41120352_41125252	ENSG00000090006.18	0.84854
intron_19_49355206_49355303	0.397255	Minor_Salivary_Gland	0.966062	TEAD2	intron_19_49858463_49858560	ENSG00000074219.14	0.846535
intron_19_49450848_49451368	0.397755	Minor_Salivary_Gland	0.966062	PIH1D1	intron_19_49954105_49954625	ENSG00000104872.11	0.845638
intron_19_49464762_49465738	0.393453	Minor_Salivary_Gland	0.966062	ALDH16A1	intron_19_49968019_49968995	ENSG00000161618.10	0.853372
intron_19_49464762_49465781	0.393453	Minor_Salivary_Gland	0.966062	ALDH16A1	intron_19_49968019_49969038	ENSG00000161618.10	0.853372
intron_19_49663514_49664553	0.403704	Minor_Salivary_Gland	0.966062	IRF3	intron_19_50166771_50167810	ENSG00000126456.16	0.835025
intron_19_51860978_51877282	0.400021	Minor_Salivary_Gland	0.966062	ZNF577	intron_19_52364231_52380535	ENSG00000161551.15	-0.841584
intron_19_52574162_52575895	0.397646	Minor_Salivary_Gland	0.966062	ZNF701	intron_19_53077415_53079148	ENSG00000167562.14	-0.845833
intron_19_56158602_56159624	0.397467	Minor_Salivary_Gland	0.966062	ZNF444	intron_19_56669971_56670993	ENSG00000167685.15	0.846154
intron_19_56158602_56159627	0.397467	Minor_Salivary_Gland	0.966062	ZNF444	intron_19_56669971_56670996	ENSG00000167685.15	-0.846154
intron_19_57607827_57612503	0.393734	Minor_Salivary_Gland	0.966062	ZNF530	intron_19_58119195_58123871	ENSG00000183647.11	-0.852865
intron_19_6436464_6444151	0.397211	Minor_Salivary_Gland	0.966062	SLC25A23	intron_19_6436475_6444162	ENSG00000125648.15	0.846613
intron_19_8109753_8110845	0.401456	Minor_Salivary_Gland	0.966062	FBN3	intron_19_8174637_8175729	ENSG00000142449.13	-0.839024
intron_19_8891997_8892617	0.403652	Minor_Salivary_Gland	0.966062	MUC16	intron_19_9002673_9003293	ENSG00000181143.15	0.835117
intron_19_8909481_8910089	0.403652	Minor_Salivary_Gland	0.966062	MUC16	intron_19_9020157_9020765	ENSG00000181143.15	-0.835117
intron_1_100266624_100268074	0.398462	Minor_Salivary_Gland	0.966062	RTCA	intron_1_100732180_100733630	ENSG00000137996.13	0.844371
intron_1_100266624_100268152	0.398462	Minor_Salivary_Gland	0.966062	RTCA	intron_1_100732180_100733708	ENSG00000137996.13	0.844371
intron_1_100267538_100268152	0.398462	Minor_Salivary_Gland	0.966062	RTCA	intron_1_100733094_100733708	ENSG00000137996.13	-0.844371
intron_1_114741673_114749821	0.396057	Minor_Salivary_Gland	0.966062	CSDE1	intron_1_115284294_115292442	ENSG00000009307.17	0.848684
intron_1_11676140_11676848	0.397467	Minor_Salivary_Gland	0.966062	MAD2L2	intron_1_11736197_11736905	ENSG00000116670.16	0.846154
intron_1_11957014_11957842	0.39979	Minor_Salivary_Gland	0.966062	PLOD1	intron_1_12017071_12017899	ENSG00000083444.17	0.841996
intron_1_150504733_150504906	0.400583	Minor_Salivary_Gland	0.966062	TARS2	intron_1_150477209_150477382	ENSG00000143374.18	0.84058
intron_1_151117516_151117957	0.392488	Minor_Salivary_Gland	0.966062	GABPB2	intron_1_151089992_151090433	ENSG00000143458.12	0.855114
intron_1_151138105_151138630	0.398101	Minor_Salivary_Gland	0.966062	SEMA6C	intron_1_151110581_151111106	ENSG00000143434.17	-0.845018
intron_1_151829458_151831725	0.394865	Minor_Salivary_Gland	0.966062	RORC	intron_1_151801934_151804201	ENSG00000143365.20	-0.850829
intron_1_153968184_153968522	0.405343	Minor_Salivary_Gland	0.966062	CREB3L4	intron_1_153940660_153940998	ENSG00000143578.16	-0.832117
intron_1_153968699_153968930	0.405343	Minor_Salivary_Gland	0.966062	CREB3L4	intron_1_153941175_153941406	ENSG00000143578.16	0.832117
intron_1_156904998_156905324	0.401456	Minor_Salivary_Gland	0.966062	PEAR1	intron_1_156874790_156875116	ENSG00000187800.14	-0.839024
intron_1_1616614_1623389	0.396109	Minor_Salivary_Gland	0.966062	MIB2	intron_1_1551994_1558769	ENSG00000197530.13	-0.848592
intron_1_1616614_1623431	0.396109	Minor_Salivary_Gland	0.966062	MIB2	intron_1_1551994_1558811	ENSG00000197530.13	0.848592
intron_1_183573292_183574487	0.405116	Minor_Salivary_Gland	0.966062	NCF2	intron_1_183542427_183543622	ENSG00000116701.16	-0.83252
intron_1_186388548_186389588	0.398916	Minor_Salivary_Gland	0.966062	ODR4	intron_1_186357680_186358720	ENSG00000157181.16	0.843558
intron_1_204433949_204434439	0.40522	Minor_Salivary_Gland	0.966062	PIK3C2B	intron_1_204403077_204403567	ENSG00000133056.14	-0.832335
intron_1_225921371_225921552	0.398377	Minor_Salivary_Gland	0.966062	ENSG00000255835	intron_1_226109071_226109252	ENSG00000255835.1	-0.844523
intron_1_225921371_225921552	0.398377	Minor_Salivary_Gland	0.966062	PYCR2	intron_1_226109071_226109252	ENSG00000143811.20	-0.844523
intron_1_225921644_225921858	0.398377	Minor_Salivary_Gland	0.966062	PYCR2	intron_1_226109344_226109558	ENSG00000143811.20	0.844523
intron_1_225922079_225922204	0.398377	Minor_Salivary_Gland	0.966062	PYCR2	intron_1_226109779_226109904	ENSG00000143811.20	-0.844523
intron_1_235419561_235427140	0.404018	Minor_Salivary_Gland	0.966062	TBCE	intron_1_235582876_235590455	ENSG00000285053.1	0.834467
intron_1_235419561_235427140	0.404018	Minor_Salivary_Gland	0.966062	TBCE	intron_1_235582876_235590455	ENSG00000284770.2	0.834467
intron_1_23808323_23810736	0.404657	Minor_Salivary_Gland	0.966062	HMGCL	intron_1_24134813_24137226	ENSG00000117305.15	-0.833333
intron_1_23808323_23816675	0.404657	Minor_Salivary_Gland	0.966062	HMGCL	intron_1_24134813_24143165	ENSG00000117305.15	-0.833333
intron_1_243426558_243475931	0.399092	Minor_Salivary_Gland	0.966062	SDCCAG8	intron_1_243589860_243639233	ENSG00000054282.16	0.843243
intron_1_27296401_27297051	0.392989	Minor_Salivary_Gland	0.966062	WDTC1	intron_1_27622892_27623542	ENSG00000142784.16	-0.854209
intron_1_27759627_27760495	0.398006	Minor_Salivary_Gland	0.966062	FAM76A	intron_1_28086138_28087006	ENSG00000009780.16	0.845188
intron_1_27876728_27879644	0.398337	Minor_Salivary_Gland	0.966062	THEMIS2	intron_1_28203239_28206155	ENSG00000130775.16	-0.844595
intron_1_34855982_34859455	0.392974	Minor_Salivary_Gland	0.966062	SMIM12	intron_1_35321583_35325056	ENSG00000163866.9	-0.854237
intron_1_37882918_37885638	0.401522	Minor_Salivary_Gland	0.966062	INPP5B	intron_1_38348590_38351310	ENSG00000204084.13	0.838906
intron_1_3891779_3892883	0.396067	Minor_Salivary_Gland	0.966062	C1orf174	intron_1_3808343_3809447	ENSG00000198912.12	-0.848666
intron_1_39026398_39028723	0.403213	Minor_Salivary_Gland	0.966062	NDUFS5	intron_1_39492070_39494395	ENSG00000168653.11	0.835897
intron_1_39026402_39028723	0.403213	Minor_Salivary_Gland	0.966062	NDUFS5	intron_1_39492074_39494395	ENSG00000168653.11	-0.835897
intron_1_39632715_39639546	0.400049	Minor_Salivary_Gland	0.966062	HEYL	intron_1_40098387_40105218	ENSG00000163909.8	0.841534
intron_1_40258394_40260839	0.396382	Minor_Salivary_Gland	0.966062	ZMPSTE24	intron_1_40724066_40726511	ENSG00000084073.10	-0.848101
intron_1_45331849_45332023	0.404657	Minor_Salivary_Gland	0.966062	ENSG00000288208	intron_1_45797521_45797695	ENSG00000288208.1	-0.833333
intron_1_45331849_45332023	0.404657	Minor_Salivary_Gland	0.966062	MUTYH	intron_1_45797521_45797695	ENSG00000132781.20	-0.833333
intron_1_46310044_46310155	0.401946	Minor_Salivary_Gland	0.966062	UQCRH	intron_1_46775716_46775827	ENSG00000173660.12	-0.83815
intron_1_53071628_53074606	0.39781	Minor_Salivary_Gland	0.966062	PODN	intron_1_53537300_53540278	ENSG00000174348.14	-0.845539
intron_1_81987341_81990391	0.402873	Minor_Salivary_Gland	0.966062	ADGRL2	intron_1_82453025_82456075	ENSG00000117114.21	-0.836502
intron_20_3213226_3213985	0.398495	Minor_Salivary_Gland	0.966062	ITPA	intron_20_3193872_3194631	ENSG00000125877.13	-0.844311
intron_20_34065160_34072066	0.391681	Minor_Salivary_Gland	0.966062	RALY	intron_20_32652966_32659872	ENSG00000125970.12	0.856574
intron_20_35008747_35010187	0.403552	Minor_Salivary_Gland	0.966062	TRPC4AP	intron_20_33596550_33597990	ENSG00000100991.12	-0.835294
intron_20_35631173_35631268	0.402174	Minor_Salivary_Gland	0.966062	CPNE1	intron_20_34219095_34219190	ENSG00000214078.13	0.837745
intron_20_3669370_3669546	0.398606	Minor_Salivary_Gland	0.966062	ADAM33	intron_20_3650017_3650193	ENSG00000149451.19	-0.844113
intron_20_3669637_3671006	0.398606	Minor_Salivary_Gland	0.966062	ADAM33	intron_20_3650284_3651653	ENSG00000149451.19	0.844113
intron_20_45843721_45844263	0.401236	Minor_Salivary_Gland	0.966062	ACOT8	intron_20_44472360_44472902	ENSG00000101473.17	-0.839416
intron_20_45843772_45844263	0.401236	Minor_Salivary_Gland	0.966062	ACOT8	intron_20_44472411_44472902	ENSG00000101473.17	0.839416
intron_20_63627392_63628190	0.401236	Minor_Salivary_Gland	0.966062	MHENCR	intron_20_62258745_62259543	ENSG00000232442.3	-0.839416
intron_20_63627392_63628269	0.401236	Minor_Salivary_Gland	0.966062	MHENCR	intron_20_62258745_62259622	ENSG00000232442.3	0.839416
intron_20_64076646_64079294	0.401737	Minor_Salivary_Gland	0.966062	RGS19	intron_20_62707999_62710647	ENSG00000171700.14	-0.838524
intron_20_64258882_64259942	0.400524	Minor_Salivary_Gland	0.966062	PCMTD2	intron_20_62890235_62891295	ENSG00000203880.13	0.840686
intron_21_45270019_45277017	0.396284	Minor_Salivary_Gland	0.966062	POFUT2	intron_21_46689934_46696932	ENSG00000186866.17	0.848276
intron_21_45283527_45285678	0.392007	Minor_Salivary_Gland	0.966062	POFUT2	intron_21_46703442_46705593	ENSG00000186866.17	-0.855984
intron_22_23926520_23973768	0.40266	Minor_Salivary_Gland	0.966062	ENSG00000290199	intron_22_24268707_24315957	ENSG00000290199.1	0.836879
intron_22_24232208_24232823	0.403899	Minor_Salivary_Gland	0.966062	GGT5	intron_22_24628176_24628791	ENSG00000099998.19	-0.834677
intron_22_36149371_36160669	0.400197	Minor_Salivary_Gland	0.966062	APOL3	intron_22_36545419_36556717	ENSG00000128284.20	0.84127
intron_22_37470029_37472443	0.402087	Minor_Salivary_Gland	0.966062	MFNG	intron_22_37866067_37868481	ENSG00000100060.18	0.8379
intron_22_40857245_40860678	0.40411	Minor_Salivary_Gland	0.966062	XPNPEP3	intron_22_41253249_41256682	ENSG00000196236.13	0.834303
intron_22_40857245_40868999	0.396512	Minor_Salivary_Gland	0.966062	XPNPEP3	intron_22_41253249_41265003	ENSG00000196236.13	-0.847868
intron_22_41340137_41341088	0.398765	Minor_Salivary_Gland	0.966062	ZC3H7B	intron_22_41736141_41737092	ENSG00000100403.12	-0.843829
intron_22_42577962_42580217	0.405124	Minor_Salivary_Gland	0.966062	RRP7BP	intron_22_42973968_42976223	ENSG00000291035.1	0.832504
intron_22_42577962_42580217	0.405124	Minor_Salivary_Gland	0.966062	RRP7BP	intron_22_42973968_42976223	ENSG00000182841.15	0.832504
intron_22_45168246_45171600	0.397755	Minor_Salivary_Gland	0.966062	NUP50	intron_22_45564127_45567481	ENSG00000093000.19	-0.845638
intron_22_46043699_46044609	0.405102	Minor_Salivary_Gland	0.966062	LINC00899	intron_22_46439579_46440489	ENSG00000231711.2	-0.832544
intron_22_46391287_46391633	0.394395	Minor_Salivary_Gland	0.966062	CELSR1	intron_22_46787184_46787530	ENSG00000075275.18	0.851675
intron_2_102154017_102157719	0.395224	Minor_Salivary_Gland	0.966062	IL1R1	intron_2_102770477_102774179	ENSG00000115594.12	-0.850182
intron_2_102212174_102218953	0.397042	Minor_Salivary_Gland	0.966062	IL1RL2	intron_2_102828634_102835413	ENSG00000115598.10	-0.846915
intron_2_130358975_130359233	0.398809	Minor_Salivary_Gland	0.966062	PTPN18	intron_2_131116548_131116806	ENSG00000072135.13	-0.84375
intron_2_130358975_130369133	0.398809	Minor_Salivary_Gland	0.966062	PTPN18	intron_2_131116548_131126706	ENSG00000072135.13	0.84375
intron_2_130359309_130359397	0.398809	Minor_Salivary_Gland	0.966062	PTPN18	intron_2_131116882_131116970	ENSG00000072135.13	-0.84375
intron_2_135164696_135168545	0.392143	Minor_Salivary_Gland	0.966062	RAB3GAP1	intron_2_135922266_135926115	ENSG00000115839.19	0.855738
intron_2_169697531_169700946	0.394734	Minor_Salivary_Gland	0.966062	PHOSPHO2	intron_2_170554041_170557456	ENSG00000144362.12	0.851064
intron_2_171834056_171834727	0.394459	Minor_Salivary_Gland	0.966062	SLC25A12	intron_2_172690566_172691237	ENSG00000115840.14	0.851559
intron_2_174395817_174398275	0.39186	Minor_Salivary_Gland	0.966062	SCRN3	intron_2_175260545_175263003	ENSG00000144306.15	0.85625
intron_2_174396293_174398275	0.39186	Minor_Salivary_Gland	0.966062	SCRN3	intron_2_175261021_175263003	ENSG00000144306.15	-0.85625
intron_2_190208913_190212956	0.399092	Minor_Salivary_Gland	0.966062	HIBCH	intron_2_191073639_191077682	ENSG00000198130.16	-0.843243
intron_2_190252307_190260400	0.402122	Minor_Salivary_Gland	0.966062	HIBCH	intron_2_191117033_191125126	ENSG00000198130.16	0.837838
intron_2_190252307_190261156	0.402122	Minor_Salivary_Gland	0.966062	HIBCH	intron_2_191117033_191125882	ENSG00000198130.16	-0.837838
intron_2_190260511_190261156	0.405165	Minor_Salivary_Gland	0.966062	HIBCH	intron_2_191125237_191125882	ENSG00000198130.16	0.832432
intron_2_190998007_190998217	0.398649	Minor_Salivary_Gland	0.966062	STAT1	intron_2_191862733_191862943	ENSG00000115415.21	0.844037
intron_2_19960614_19966724	0.393336	Minor_Salivary_Gland	0.966062	WDR35	intron_2_20160375_20166485	ENSG00000118965.16	-0.853584
intron_2_210220802_210225187	0.40234	Minor_Salivary_Gland	0.966062	ACADL	intron_2_211085526_211089911	ENSG00000115361.8	-0.837449
intron_2_230290564_230292646	0.401532	Minor_Salivary_Gland	0.966062	SP140	intron_2_231155279_231157361	ENSG00000079263.19	0.838889
intron_2_231791173_231791733	0.404657	Minor_Salivary_Gland	0.966062	COPS7B	intron_2_232655883_232656443	ENSG00000144524.18	-0.833333
intron_2_232333987_232334369	0.394854	Minor_Salivary_Gland	0.966062	DIS3L2	intron_2_233198697_233199079	ENSG00000144535.20	-0.850847
intron_2_24076969_24080876	0.405153	Minor_Salivary_Gland	0.966062	FAM228B	intron_2_24299839_24303746	ENSG00000219626.9	0.832453
intron_2_241749929_241750151	0.400918	Minor_Salivary_Gland	0.966062	D2HGDH	intron_2_242689344_242689566	ENSG00000180902.18	0.839983
intron_2_26373629_26375040	0.403981	Minor_Salivary_Gland	0.966062	SELENOI	intron_2_26596497_26597908	ENSG00000138018.19	-0.834532
intron_2_27369549_27369876	0.396535	Minor_Salivary_Gland	0.966062	EIF2B4	intron_2_27592416_27592743	ENSG00000115211.17	0.847826
intron_2_53801842_53809214	0.397998	Minor_Salivary_Gland	0.966062	ERLEC1	intron_2_54028979_54036351	ENSG00000068912.15	0.845201
intron_2_61873293_61876095	0.391934	Minor_Salivary_Gland	0.966062	CCT4	intron_2_62100428_62103230	ENSG00000115484.15	0.856115
intron_2_65074149_65074282	0.402534	Minor_Salivary_Gland	0.966062	CEP68	intron_2_65301283_65301416	ENSG00000011523.15	-0.837104
intron_2_73872417_73873352	0.397909	Minor_Salivary_Gland	0.966062	STAMBP	intron_2_74099544_74100479	ENSG00000124356.17	-0.845361
intron_2_74159254_74165218	0.403981	Minor_Salivary_Gland	0.966062	MOB1A	intron_2_74386381_74392345	ENSG00000114978.18	-0.834532
intron_2_75673520_75687827	0.397849	Minor_Salivary_Gland	0.966062	GCFC2	intron_2_75900646_75914953	ENSG00000005436.14	0.845469
intron_2_9473899_9478222	0.402617	Minor_Salivary_Gland	0.966062	IAH1	intron_2_9614028_9618351	ENSG00000134330.19	0.836957
intron_3_113457357_113460617	0.400776	Minor_Salivary_Gland	0.966062	ENSG00000285943	intron_3_113176204_113179464	ENSG00000285943.1	0.840237
intron_3_113457357_113460617	0.400776	Minor_Salivary_Gland	0.966062	SPICE1	intron_3_113176204_113179464	ENSG00000163611.11	0.840237
intron_3_132332344_132337456	0.404579	Minor_Salivary_Gland	0.966062	ACP3	intron_3_132051188_132056300	ENSG00000014257.17	-0.833471
intron_3_149188202_149198367	0.392089	Minor_Salivary_Gland	0.966062	CP	intron_3_148905989_148916154	ENSG00000047457.14	-0.855835
intron_3_16175690_16195760	0.392078	Minor_Salivary_Gland	0.966062	GALNT15	intron_3_16217197_16237267	ENSG00000131386.20	0.855856
intron_3_184920198_184922429	0.398856	Minor_Salivary_Gland	0.966062	VPS8	intron_3_184637986_184640217	ENSG00000156931.16	-0.843666
intron_3_187128062_187139213	0.401576	Minor_Salivary_Gland	0.966062	RPL39L	intron_3_186845850_186857001	ENSG00000163923.10	-0.83881
intron_3_195345317_195381009	0.40295	Minor_Salivary_Gland	0.966062	ACAP2	intron_3_195066046_195101738	ENSG00000114331.16	-0.836364
intron_3_197004099_197006549	0.393123	Minor_Salivary_Gland	0.966062	MELTF	intron_3_196730970_196733420	ENSG00000163975.14	-0.853968
intron_3_20122804_20125905	0.399294	Minor_Salivary_Gland	0.966062	KAT2B	intron_3_20164296_20167397	ENSG00000114166.8	0.842884
intron_3_32442013_32449454	0.395194	Minor_Salivary_Gland	0.966062	CMTM7	intron_3_32483505_32490946	ENSG00000153551.14	-0.850236
intron_3_32442013_32452392	0.395194	Minor_Salivary_Gland	0.966062	CMTM7	intron_3_32483505_32493884	ENSG00000153551.14	0.850236
intron_3_32442013_32454241	0.395194	Minor_Salivary_Gland	0.966062	CMTM7	intron_3_32483505_32495733	ENSG00000153551.14	0.850236
intron_3_37174605_37175818	0.397646	Minor_Salivary_Gland	0.966062	LRRFIP2	intron_3_37216096_37217309	ENSG00000093167.18	-0.845832
intron_3_37174605_37176060	0.395305	Minor_Salivary_Gland	0.966062	LRRFIP2	intron_3_37216096_37217551	ENSG00000093167.18	0.850035
intron_3_52686105_52686769	0.401236	Minor_Salivary_Gland	0.966062	GNL3	intron_3_52720121_52720785	ENSG00000163938.17	-0.839416
intron_3_52686202_52686769	0.401236	Minor_Salivary_Gland	0.966062	GNL3	intron_3_52720218_52720785	ENSG00000163938.17	0.839416
intron_3_57035176_57079226	0.39285	Minor_Salivary_Gland	0.966062	ARHGEF3	intron_3_57069204_57113254	ENSG00000163947.12	-0.85446
intron_3_58409618_58410090	0.39264	Minor_Salivary_Gland	0.966062	PXK	intron_3_58395345_58395817	ENSG00000168297.16	0.854839
intron_3_69044595_69047349	0.393578	Minor_Salivary_Gland	0.966062	TMF1	intron_3_69093746_69096500	ENSG00000144747.17	0.853147
intron_4_165321375_165322032	0.397154	Minor_Salivary_Gland	0.966062	KLHL2	intron_4_166242527_166243184	ENSG00000109466.14	0.846715
intron_4_185418507_185418587	0.391545	Minor_Salivary_Gland	0.966062	UFSP2	intron_4_186339661_186339741	ENSG00000109775.11	0.856818
intron_4_185649656_185652662	0.404385	Minor_Salivary_Gland	0.966062	SORBS2	intron_4_186570810_186573816	ENSG00000154556.20	0.833815
intron_4_2646832_2657803	0.40112	Minor_Salivary_Gland	0.966062	FAM193A	intron_4_2648559_2659530	ENSG00000125386.16	-0.839623
intron_4_2830147_2831571	0.403304	Minor_Salivary_Gland	0.966062	SH3BP2	intron_4_2831874_2833298	ENSG00000087266.17	-0.835735
intron_4_676209_678658	0.403529	Minor_Salivary_Gland	0.966062	MYL5	intron_4_669998_672447	ENSG00000215375.7	-0.835334
intron_4_8225216_8226961	0.394991	Minor_Salivary_Gland	0.966062	SH3TC1	intron_4_8226943_8228688	ENSG00000125089.18	0.8506
intron_4_85974961_85977570	0.392405	Minor_Salivary_Gland	0.966062	ARHGAP24	intron_4_86896114_86898723	ENSG00000138639.18	0.855263
intron_5_112240810_112259229	0.400908	Minor_Salivary_Gland	0.966062	EPB41L4A	intron_5_111576507_111594926	ENSG00000129595.14	0.84
intron_5_115837764_115840497	0.404129	Minor_Salivary_Gland	0.966062	ATG12	intron_5_115173461_115176194	ENSG00000145782.13	0.83427
intron_5_115837764_115840818	0.404129	Minor_Salivary_Gland	0.966062	ATG12	intron_5_115173461_115176515	ENSG00000145782.13	0.83427
intron_5_131709272_131716565	0.395469	Minor_Salivary_Gland	0.966062	FNIP1	intron_5_131044965_131052258	ENSG00000217128.13	-0.849741
intron_5_138157894_138159555	0.392456	Minor_Salivary_Gland	0.966062	BRD8	intron_5_137493583_137495244	ENSG00000112983.18	0.855172
intron_5_147424963_147509478	0.395148	Minor_Salivary_Gland	0.966062	DPYSL3	intron_5_146804526_146889041	ENSG00000113657.13	0.850318
intron_5_150118852_150119467	0.394734	Minor_Salivary_Gland	0.966062	PDGFRB	intron_5_149498415_149499030	ENSG00000113721.14	-0.851064
intron_5_160078168_160080651	0.402122	Minor_Salivary_Gland	0.966062	PWWP2A	intron_5_159505175_159507658	ENSG00000170234.13	0.837838
intron_5_160078168_160093101	0.402122	Minor_Salivary_Gland	0.966062	PWWP2A	intron_5_159505175_159520108	ENSG00000170234.13	-0.837838
intron_5_39390575_39392204	0.399398	Minor_Salivary_Gland	0.966062	DAB2	intron_5_39390677_39392306	ENSG00000153071.15	0.842697
intron_5_39390575_39392365	0.399398	Minor_Salivary_Gland	0.966062	DAB2	intron_5_39390677_39392467	ENSG00000153071.15	-0.842697
intron_5_55160396_55164055	0.402276	Minor_Salivary_Gland	0.966062	GPX8	intron_5_54456224_54459883	ENSG00000164294.14	-0.837563
intron_5_96740118_96740745	0.392405	Minor_Salivary_Gland	0.966062	CAST	intron_5_96075822_96076449	ENSG00000153113.24	0.855263
intron_5_96740118_96741266	0.392405	Minor_Salivary_Gland	0.966062	CAST	intron_5_96075822_96076970	ENSG00000153113.24	-0.855263
intron_5_96740783_96741266	0.392405	Minor_Salivary_Gland	0.966062	CAST	intron_5_96076487_96076970	ENSG00000153113.24	0.855263
intron_6_106643090_106649025	0.396551	Minor_Salivary_Gland	0.966062	QRSL1	intron_6_107090965_107096900	ENSG00000130348.11	-0.847797
intron_6_109352914_109354848	0.394734	Minor_Salivary_Gland	0.966062	CCDC162P	intron_6_109674117_109676051	ENSG00000203799.14	-0.851064
intron_6_109509380_109514224	0.392803	Minor_Salivary_Gland	0.966062	AK9	intron_6_109830583_109835427	ENSG00000155085.16	0.854545
intron_6_110887591_110888857	0.399471	Minor_Salivary_Gland	0.966062	AMD1	intron_6_111208794_111210060	ENSG00000123505.19	0.842566
intron_6_116239123_116243909	0.402394	Minor_Salivary_Gland	0.966062	NT5DC1	intron_6_116560286_116565072	ENSG00000178425.14	0.837353
intron_6_119349287_119349542	0.392834	Minor_Salivary_Gland	0.966062	MAN1A1	intron_6_119670452_119670707	ENSG00000111885.7	-0.854489
intron_6_125915480_125920943	0.399456	Minor_Salivary_Gland	0.966062	NCOA7	intron_6_126236626_126242089	ENSG00000111912.20	-0.842593
intron_6_143753912_143765261	0.392915	Minor_Salivary_Gland	0.966062	PHACTR2	intron_6_144075049_144086398	ENSG00000112419.15	0.854342
intron_6_169670693_169672255	0.404017	Minor_Salivary_Gland	0.966062	WDR27	intron_6_170070789_170072351	ENSG00000184465.16	0.834469
intron_6_170358318_170388287	0.398027	Minor_Salivary_Gland	0.966062	FAM120B	intron_6_170667406_170697375	ENSG00000112584.14	-0.845151
intron_6_44305786_44306280	0.398784	Minor_Salivary_Gland	0.966062	AARS2	intron_6_44273523_44274017	ENSG00000124608.5	0.843794
intron_6_54160432_54169528	0.399276	Minor_Salivary_Gland	0.966062	MLIP	intron_6_54025230_54034326	ENSG00000146147.15	-0.842915
intron_6_56529774_56529974	0.399239	Minor_Salivary_Gland	0.966062	DST	intron_6_56394572_56394772	ENSG00000151914.22	0.842981
intron_6_71296561_71296672	0.39613	Minor_Salivary_Gland	0.966062	OGFRL1	intron_6_72006264_72006375	ENSG00000119900.9	-0.848553
intron_6_7289931_7295392	0.401632	Minor_Salivary_Gland	0.966062	SSR1	intron_6_7290164_7295625	ENSG00000124783.14	-0.83871
intron_7_1088321_1091407	0.395766	Minor_Salivary_Gland	0.966062	GPER1	intron_7_1127957_1131043	ENSG00000164850.16	-0.849206
intron_7_128401116_128403706	0.391839	Minor_Salivary_Gland	0.966062	IMPDH1	intron_7_128041170_128043760	ENSG00000106348.18	-0.856287
intron_7_128578033_128578890	0.394948	Minor_Salivary_Gland	0.966062	ENSG00000280828	intron_7_128218087_128218944	ENSG00000280828.1	0.850679
intron_7_130024506_130026158	0.39269	Minor_Salivary_Gland	0.966062	ZC3HC1	intron_7_129664346_129665998	ENSG00000091732.17	-0.854749
intron_7_139279360_139282005	0.402996	Minor_Salivary_Gland	0.966062	UBN2	intron_7_138964106_138966751	ENSG00000157741.15	0.836283
intron_7_141664240_141664904	0.396101	Minor_Salivary_Gland	0.966062	DENND11	intron_7_141364040_141364704	ENSG00000257093.7	-0.848606
intron_7_151036649_151037241	0.398862	Minor_Salivary_Gland	0.966062	ABCB8	intron_7_150733736_150734328	ENSG00000197150.13	-0.843656
intron_7_151409053_151409427	0.399344	Minor_Salivary_Gland	0.966062	WDR86	intron_7_151106139_151106513	ENSG00000187260.16	0.842794
intron_7_152146735_152148033	0.404657	Minor_Salivary_Gland	0.966062	KMT2C	intron_7_151843820_151845118	ENSG00000055609.21	-0.833333
intron_7_1570279_1574715	0.403505	Minor_Salivary_Gland	0.966062	PSMG3-AS1	intron_7_1609915_1614351	ENSG00000230487.9	-0.835378
intron_7_18585522_18590336	0.394246	Minor_Salivary_Gland	0.966062	HDAC9	intron_7_18625145_18629959	ENSG00000048052.25	0.851942
intron_7_22727634_22728693	0.404657	Minor_Salivary_Gland	0.966062	IL6	intron_7_22767253_22768312	ENSG00000136244.12	0.833333
intron_7_22946163_22946952	0.398928	Minor_Salivary_Gland	0.966062	HYCC1	intron_7_22985782_22986571	ENSG00000122591.13	0.843537
intron_7_23125172_23125761	0.405288	Minor_Salivary_Gland	0.966062	KLHL7	intron_7_23164791_23165380	ENSG00000122550.18	-0.832215
intron_7_23125172_23140769	0.405288	Minor_Salivary_Gland	0.966062	KLHL7	intron_7_23164791_23180388	ENSG00000122550.18	0.832215
intron_7_32558628_32558929	0.403818	Minor_Salivary_Gland	0.966062	AVL9	intron_7_32598240_32598541	ENSG00000105778.20	-0.834821
intron_7_32623439_32632543	0.398724	Minor_Salivary_Gland	0.966062	DPY19L1P1	intron_7_32663051_32672155	ENSG00000229358.3	-0.843902
intron_7_44571736_44572347	0.403405	Minor_Salivary_Gland	0.966062	DDX56	intron_7_44611335_44611946	ENSG00000136271.11	0.835556
intron_7_44572437_44572574	0.400908	Minor_Salivary_Gland	0.966062	DDX56	intron_7_44612036_44612173	ENSG00000136271.11	0.84
intron_7_4783460_4783689	0.393827	Minor_Salivary_Gland	0.966062	AP5Z1	intron_7_4823091_4823320	ENSG00000242802.9	0.852697
intron_7_74037739_74042614	0.393887	Minor_Salivary_Gland	0.966062	ELN	intron_7_73452069_73456944	ENSG00000049540.19	-0.85259
intron_7_77287577_77292952	0.397431	Minor_Salivary_Gland	0.966062	CCDC146	intron_7_76916894_76922269	ENSG00000135205.15	-0.846218
intron_7_80789528_80798092	0.401309	Minor_Salivary_Gland	0.966062	SEMA3C	intron_7_80418844_80427408	ENSG00000075223.14	0.839286
intron_7_92040898_92042668	0.403316	Minor_Salivary_Gland	0.966062	AKAP9	intron_7_91670212_91671982	ENSG00000127914.19	-0.835714
intron_7_92086416_92089385	0.403316	Minor_Salivary_Gland	0.966062	AKAP9	intron_7_91715730_91718699	ENSG00000127914.19	0.835714
intron_7_92566061_92569823	0.400118	Minor_Salivary_Gland	0.966062	FAM133B	intron_7_92195375_92199137	ENSG00000234545.8	0.84141
intron_7_92577676_92578150	0.396389	Minor_Salivary_Gland	0.966062	FAM133B	intron_7_92206990_92207464	ENSG00000234545.8	-0.848087
intron_7_92577717_92578150	0.396389	Minor_Salivary_Gland	0.966062	FAM133B	intron_7_92207031_92207464	ENSG00000234545.8	0.848087
intron_7_99452440_99454044	0.403004	Minor_Salivary_Gland	0.966062	CPSF4	intron_7_99050063_99051667	ENSG00000160917.15	0.836268
intron_8_119760738_119761608	0.403316	Minor_Salivary_Gland	0.966062	TAF2	intron_8_120772978_120773848	ENSG00000064313.13	0.835714
intron_8_143269520_143274720	0.394807	Minor_Salivary_Gland	0.966062	GLI4	intron_8_144351690_144356890	ENSG00000250571.7	0.850932
intron_8_22024623_22024724	0.405561	Minor_Salivary_Gland	0.966062	NPM2	intron_8_21882134_21882235	ENSG00000158806.14	0.831731
intron_8_22025049_22025216	0.405561	Minor_Salivary_Gland	0.966062	NPM2	intron_8_21882560_21882727	ENSG00000158806.14	0.831731
intron_8_22025306_22025436	0.405561	Minor_Salivary_Gland	0.966062	NPM2	intron_8_21882817_21882947	ENSG00000158806.14	-0.831731
intron_8_22624363_22629964	0.396615	Minor_Salivary_Gland	0.966062	BIN3	intron_8_22481876_22487477	ENSG00000147439.14	-0.847682
intron_8_30383697_30385144	0.402556	Minor_Salivary_Gland	0.966062	RBPMS-AS1	intron_8_30241213_30242660	ENSG00000254109.6	0.837065
intron_8_38295952_38304587	0.399895	Minor_Salivary_Gland	0.966062	NSD3	intron_8_38153470_38162105	ENSG00000147548.17	-0.841808
intron_8_89978323_89980734	0.398072	Minor_Salivary_Gland	0.966062	NBN	intron_8_90990551_90992962	ENSG00000104320.15	-0.84507
intron_8_89981523_89981953	0.398072	Minor_Salivary_Gland	0.966062	NBN	intron_8_90993751_90994181	ENSG00000104320.15	-0.84507
intron_8_89981523_89982722	0.398072	Minor_Salivary_Gland	0.966062	NBN	intron_8_90993751_90994950	ENSG00000104320.15	0.84507
intron_8_89982002_89982722	0.398072	Minor_Salivary_Gland	0.966062	NBN	intron_8_90994230_90994950	ENSG00000104320.15	-0.84507
intron_8_94260512_94262090	0.404657	Minor_Salivary_Gland	0.966062	GEM	intron_8_95272740_95274318	ENSG00000164949.8	-0.833333
intron_8_94260512_94262205	0.404657	Minor_Salivary_Gland	0.966062	GEM	intron_8_95272740_95274433	ENSG00000164949.8	0.833333
intron_9_100253136_100264822	0.402221	Minor_Salivary_Gland	0.966062	INVS	intron_9_103015418_103027104	ENSG00000119509.13	-0.837662
intron_9_114396832_114398440	0.403552	Minor_Salivary_Gland	0.966062	ENSG00000235119	intron_9_117159112_117160720	ENSG00000235119.1	-0.835294
intron_9_121326682_121327308	0.405548	Minor_Salivary_Gland	0.966062	GSN	intron_9_124088960_124089586	ENSG00000148180.22	0.831754
intron_9_121326792_121327308	0.405548	Minor_Salivary_Gland	0.966062	GSN	intron_9_124089070_124089586	ENSG00000148180.22	-0.831754
intron_9_127405565_127407112	0.394597	Minor_Salivary_Gland	0.966062	SLC2A8	intron_9_130167844_130169391	ENSG00000136856.18	-0.851311
intron_9_128125441_128127439	0.394097	Minor_Salivary_Gland	0.966062	PTGES2	intron_9_130887720_130889718	ENSG00000148334.16	0.852212
intron_9_129748737_129749521	0.393959	Minor_Salivary_Gland	0.966062	PTGES	intron_9_132511016_132511800	ENSG00000148344.11	-0.852459
intron_9_129748737_129752887	0.393959	Minor_Salivary_Gland	0.966062	PTGES	intron_9_132511016_132515166	ENSG00000148344.11	0.852459
intron_9_131459356_131464763	0.392758	Minor_Salivary_Gland	0.966062	PRRC2B	intron_9_134334743_134340150	ENSG00000288701.1	-0.854626
intron_9_37780880_37783914	0.396026	Minor_Salivary_Gland	0.966062	EXOSC3	intron_9_37780877_37783911	ENSG00000107371.14	-0.84874
intron_9_71875083_71910634	0.396941	Minor_Salivary_Gland	0.966062	ABHD17B	intron_9_74489999_74525550	ENSG00000107362.14	0.847098
intron_9_75137616_75140834	0.405573	Minor_Salivary_Gland	0.966062	OSTF1	intron_9_77752532_77755750	ENSG00000134996.12	-0.83171
intron_9_93450599_93450742	0.399439	Minor_Salivary_Gland	0.966062	FAM120AOS	intron_9_96212881_96213024	ENSG00000188938.17	0.842623
intron_9_93450599_93451088	0.399439	Minor_Salivary_Gland	0.966062	FAM120AOS	intron_9_96212881_96213370	ENSG00000188938.17	-0.842623
intron_9_97343563_97347314	0.395325	Minor_Salivary_Gland	0.966062	CCDC180	intron_9_100105845_100109596	ENSG00000197816.16	-0.85
intron_9_97343563_97347314	0.395325	Minor_Salivary_Gland	0.966062	SUGT1P4-STRA6LP-CCDC180	intron_9_100105845_100109596	ENSG00000255036.6	-0.85
intron_11_85648089_85650249	0.430311	Esophagus_Mucosa	0.966063	TMEM126A	intron_11_85359133_85361293	ENSG00000171202.7	-0.78866
intron_11_85648089_85654063	0.430311	Esophagus_Mucosa	0.966063	TMEM126A	intron_11_85359133_85365107	ENSG00000171202.7	-0.78866
intron_9_87969349_87970776	0.430363	Esophagus_Mucosa	0.966063	CDK20	intron_9_90584264_90585691	ENSG00000156345.18	0.788571
intron_9_87969919_87970568	0.430363	Esophagus_Mucosa	0.966063	CDK20	intron_9_90584834_90585483	ENSG00000156345.18	-0.788571
intron_9_136367257_136367637	0.472789	Cells_EBV-transformed_lymphocytes	0.966064	CARD9	intron_9_139261709_139262089	ENSG00000187796.16	-0.717949
intron_9_136367257_136367637	0.472789	Cells_EBV-transformed_lymphocytes	0.966064	ENSG00000289701	intron_9_139261709_139262089	ENSG00000289701.1	-0.717949
intron_15_83124776_83127358	0.46575	Lung	0.966066	TM6SF1	intron_15_83793528_83796110	ENSG00000136404.16	0.729412
intron_1_207767195_207767607	0.513762	smultixcan	0.966066	CD46	intron_1_207940540_207940952	ENSG00000117335.21	0.146563
intron_9_129042514_129048427	0.513766	smultixcan	0.966066	MIGA2	intron_9_131804793_131810706	ENSG00000148343.19	-0.217662
intron_7_149278527_149287565	0.436636	Pancreas	0.966068	ZNF783	intron_7_148975618_148984656	ENSG00000204946.10	0.777886
intron_11_126407634_126408099	0.480798	Skin_Sun_Exposed_Lower_leg	0.966071	ST3GAL4	intron_11_126277529_126277994	ENSG00000110080.20	0.705019
intron_11_83261966_83265865	0.480788	Skin_Sun_Exposed_Lower_leg	0.966071	CCDC90B	intron_11_82973008_82976907	ENSG00000137500.10	-0.705036
intron_11_83261966_83273647	0.480788	Skin_Sun_Exposed_Lower_leg	0.966071	CCDC90B	intron_11_82973008_82984690	ENSG00000137500.10	-0.705036
intron_11_83265979_83273647	0.480788	Skin_Sun_Exposed_Lower_leg	0.966071	CCDC90B	intron_11_82977021_82984690	ENSG00000137500.10	0.705036
intron_19_18162506_18162967	0.480503	Skin_Sun_Exposed_Lower_leg	0.966071	ENSG00000268173	intron_19_18273316_18273777	ENSG00000268173.3	-0.705494
intron_19_18162506_18162967	0.480503	Skin_Sun_Exposed_Lower_leg	0.966071	PIK3R2	intron_19_18273316_18273777	ENSG00000105647.19	-0.705494
intron_1_23384068_23384346	0.480696	Skin_Sun_Exposed_Lower_leg	0.966071	TCEA3	intron_1_23710561_23710839	ENSG00000204219.11	-0.705184
intron_1_66959743_66963088	0.480636	Skin_Sun_Exposed_Lower_leg	0.966071	MIER1	intron_1_67425426_67428771	ENSG00000198160.15	0.70528
intron_20_3908905_3910577	0.48073	Skin_Sun_Exposed_Lower_leg	0.966071	PANK2	intron_20_3889552_3891224	ENSG00000125779.24	0.705128
intron_3_195663767_195664086	0.480512	Skin_Sun_Exposed_Lower_leg	0.966071	MUC20-OT1	intron_3_195390638_195390957	ENSG00000242086.8	-0.705479
intron_3_195663767_195664086	0.480512	Skin_Sun_Exposed_Lower_leg	0.966071	SDHAP2	intron_3_195390638_195390957	ENSG00000215837.7	-0.705479
intron_6_4126237_4127762	0.48073	Skin_Sun_Exposed_Lower_leg	0.966071	ECI2	intron_6_4126471_4127996	ENSG00000198721.13	-0.705128
intron_7_150370884_150371228	0.480493	Skin_Sun_Exposed_Lower_leg	0.966071	REPIN1	intron_7_150067973_150068317	ENSG00000214022.12	-0.705509
intron_8_129903350_129939608	0.48073	Skin_Sun_Exposed_Lower_leg	0.966071	CYRIB	intron_8_130915596_130951854	ENSG00000153310.22	0.705128
intron_11_697999_706572	0.438842	Heart_Atrial_Appendage	0.966074	DEAF1	intron_11_697999_706572	ENSG00000177030.19	-0.77415
intron_17_38739682_38740291	0.438816	Heart_Atrial_Appendage	0.966074	PCGF2	intron_17_36895935_36896544	ENSG00000277258.5	0.774194
intron_19_58246794_58260851	0.438816	Heart_Atrial_Appendage	0.966074	ZNF544	intron_19_58758160_58772217	ENSG00000198131.15	0.774194
intron_4_94455384_94523724	0.466211	Brain_Cortex	0.966075	PDLIM5	intron_4_95376535_95444875	ENSG00000163110.15	0.728659
intron_18_694334_697240	0.49947	Adipose_Subcutaneous	0.966076	ENOSF1	intron_18_694334_697240	ENSG00000132199.20	0.675325
intron_14_72939902_72940220	0.477068	Prostate	0.966078	DCAF4	intron_14_73406610_73406928	ENSG00000119599.17	-0.711027
intron_15_64136410_64136861	0.477112	Prostate	0.966078	SNX1	intron_15_64428609_64429060	ENSG00000028528.15	-0.710956
intron_17_18018686_18021123	0.477068	Prostate	0.966078	ATPAF2	intron_17_17922000_17924437	ENSG00000171953.16	-0.711027
intron_19_58207202_58209961	0.477181	Prostate	0.966078	ZNF274	intron_19_58718568_58721327	ENSG00000171606.18	-0.710843
intron_20_45407779_45408460	0.477181	Prostate	0.966078	DBNDD2	intron_20_44036419_44037100	ENSG00000244274.9	-0.710843
intron_2_120252980_120278618	0.477113	Prostate	0.966078	RALB	intron_2_121010556_121036194	ENSG00000144118.14	-0.710954
intron_10_69168631_69171156	0.445157	Brain_Frontal_Cortex_BA9	0.966081	VPS26A	intron_10_70928387_70930912	ENSG00000122958.15	-0.763514
intron_14_74882016_74882591	0.445201	Brain_Frontal_Cortex_BA9	0.966081	DLST	intron_14_75348719_75349294	ENSG00000119689.15	-0.763441
intron_4_76271768_76309144	0.445206	Brain_Frontal_Cortex_BA9	0.966081	FAM47E-STBD1	intron_4_77192921_77230297	ENSG00000272414.6	-0.763431
intron_10_85579603_85605395	0.512319	Testis	0.966083	GRID1-AS1	intron_10_87339360_87365152	ENSG00000234942.3	0.65523
intron_11_14519041_14610966	0.512513	Testis	0.966083	PSMA1	intron_11_14540587_14632512	ENSG00000129084.18	0.65493
intron_11_75268959_75272895	0.512299	Testis	0.966083	ARRB1	intron_11_74980003_74983939	ENSG00000137486.17	-0.655262
intron_14_74298069_74299548	0.512215	Testis	0.966083	ABCD4	intron_14_74764772_74766251	ENSG00000119688.21	-0.655393
intron_14_77312033_77320434	0.512513	Testis	0.966083	POMT2	intron_14_77778376_77786777	ENSG00000009830.13	-0.65493
intron_17_76540573_76542553	0.512621	Testis	0.966083	PRCD	intron_17_74536655_74538635	ENSG00000214140.11	-0.654762
intron_18_49787361_49791470	0.512676	Testis	0.966083	ACAA2	intron_18_47313731_47317840	ENSG00000167315.18	0.654676
intron_18_5410619_5419711	0.512621	Testis	0.966083	EPB41L3	intron_18_5410618_5419710	ENSG00000082397.18	-0.654762
intron_19_18753585_18759551	0.512646	Testis	0.966083	CRTC1	intron_19_18864395_18870361	ENSG00000105662.16	-0.654723
intron_1_1395537_1398233	0.512175	Testis	0.966083	CCNL2	intron_1_1330917_1333613	ENSG00000221978.13	-0.655454
intron_1_59297150_59321536	0.512671	Testis	0.966083	FGGY	intron_1_59762822_59787208	ENSG00000172456.18	-0.654685
intron_20_419731_422127	0.512677	Testis	0.966083	RBCK1	intron_20_400375_402771	ENSG00000125826.22	0.654675
intron_22_41748218_41752591	0.512124	Testis	0.966083	MEI1	intron_22_42144222_42148595	ENSG00000167077.13	-0.655534
intron_3_133784144_133805676	0.512207	Testis	0.966083	SRPRB	intron_3_133502988_133524520	ENSG00000144867.13	-0.655405
intron_3_149475912_149487619	0.512676	Testis	0.966083	TM4SF4	intron_3_149193699_149205406	ENSG00000169903.7	0.654676
intron_5_55968396_55969550	0.512144	Testis	0.966083	IL6ST	intron_5_55264224_55265378	ENSG00000134352.21	-0.655502
intron_6_155260568_155285158	0.512441	Testis	0.966083	TFB1M	intron_6_155581702_155606292	ENSG00000029639.11	0.655041
intron_8_91102844_91189522	0.512676	Testis	0.966083	LRRC69	intron_8_92115072_92201750	ENSG00000214954.9	-0.654676
intron_8_91127160_91130299	0.512676	Testis	0.966083	LRRC69	intron_8_92139388_92142527	ENSG00000214954.9	-0.654676
intron_8_97691188_97713662	0.512076	Testis	0.966083	MTDH	intron_8_98703416_98725890	ENSG00000147649.10	-0.655608
intron_9_34568157_34569512	0.512224	Testis	0.966083	CNTFR-AS1	intron_9_34568155_34569510	ENSG00000237159.6	-0.655378
intron_9_86341053_86343075	0.512676	Testis	0.966083	TUT7	intron_9_88955968_88957990	ENSG00000083223.18	0.654676
intron_17_327579_333759	0.469432	Spleen	0.966084	RPH3AL	intron_17_177370_183550	ENSG00000181031.16	-0.723404
intron_18_35041661_35070195	0.469432	Spleen	0.966084	MAPRE2	intron_18_32621625_32650159	ENSG00000166974.13	-0.723404
intron_18_62280442_62280646	0.469432	Spleen	0.966084	RELCH	intron_18_59947675_59947879	ENSG00000134444.15	0.723404
intron_19_6420144_6420422	0.469371	Spleen	0.966084	KHSRP	intron_19_6420155_6420433	ENSG00000088247.19	-0.723502
intron_10_7580064_7585901	0.410306	Small_Intestine_Terminal_Ileum	0.96609	ITIH5	intron_10_7622027_7627864	ENSG00000123243.15	-0.823355
intron_10_97481042_97484103	0.411292	Small_Intestine_Terminal_Ileum	0.96609	MMS19	intron_10_99240799_99243860	ENSG00000155229.21	0.821622
intron_11_87302442_87305936	0.411683	Small_Intestine_Terminal_Ileum	0.96609	TMEM135	intron_11_87013484_87016978	ENSG00000166575.17	0.820935
intron_12_109904793_109906572	0.411537	Small_Intestine_Terminal_Ileum	0.96609	TCHP	intron_12_110342598_110344377	ENSG00000139437.18	0.821192
intron_12_121217281_121221913	0.410801	Small_Intestine_Terminal_Ileum	0.96609	P2RX4	intron_12_121655084_121659716	ENSG00000135124.16	0.822485
intron_12_123302900_123304582	0.412104	Small_Intestine_Terminal_Ileum	0.96609	SBNO1	intron_12_123787447_123789129	ENSG00000139697.14	0.820197
intron_12_53196820_53197493	0.412244	Small_Intestine_Terminal_Ileum	0.96609	ITGB7	intron_12_53590604_53591277	ENSG00000139626.16	0.819951
intron_12_7099760_7099901	0.410376	Small_Intestine_Terminal_Ileum	0.96609	C1RL	intron_12_7252356_7252497	ENSG00000139178.12	-0.823233
intron_13_114235132_114236645	0.411083	Small_Intestine_Terminal_Ileum	0.96609	CDC16	intron_13_115000607_115002120	ENSG00000130177.16	0.82199
intron_14_105157763_105167757	0.410723	Small_Intestine_Terminal_Ileum	0.96609	JAG2	intron_14_105624100_105634094	ENSG00000184916.9	-0.822623
intron_14_63539692_63542779	0.412216	Small_Intestine_Terminal_Ileum	0.96609	PPP2R5E	intron_14_64006410_64009497	ENSG00000154001.14	-0.82
intron_16_3447620_3448471	0.411522	Small_Intestine_Terminal_Ileum	0.96609	NAA60	intron_16_3497620_3498471	ENSG00000122390.19	-0.821217
intron_16_88658720_88663011	0.410733	Small_Intestine_Terminal_Ileum	0.96609	MVD	intron_16_88725128_88729419	ENSG00000167508.12	0.822604
intron_17_5426299_5432542	0.410889	Small_Intestine_Terminal_Ileum	0.96609	RPAIN	intron_17_5329619_5335862	ENSG00000129197.15	0.822329
intron_17_6612148_6620788	0.411597	Small_Intestine_Terminal_Ileum	0.96609	KIAA0753	intron_17_6515468_6524108	ENSG00000198920.11	0.821086
intron_17_75933088_75937566	0.412049	Small_Intestine_Terminal_Ileum	0.96609	FBF1	intron_17_73929169_73933647	ENSG00000188878.20	-0.820293
intron_18_58735329_58741865	0.412216	Small_Intestine_Terminal_Ileum	0.96609	MALT1	intron_18_56402561_56409097	ENSG00000172175.16	0.82
intron_18_697355_706470	0.410718	Small_Intestine_Terminal_Ileum	0.96609	ENOSF1	intron_18_697355_706470	ENSG00000132199.20	-0.822631
intron_19_11116212_11120092	0.411924	Small_Intestine_Terminal_Ileum	0.96609	LDLR	intron_19_11226888_11230768	ENSG00000130164.14	0.820513
intron_19_40619493_40622401	0.411977	Small_Intestine_Terminal_Ileum	0.96609	LTBP4	intron_19_41125398_41128306	ENSG00000090006.18	-0.82042
intron_1_154213946_154214457	0.412241	Small_Intestine_Terminal_Ileum	0.96609	C1orf43	intron_1_154186422_154186933	ENSG00000143612.21	0.819957
intron_1_155202114_155202261	0.410879	Small_Intestine_Terminal_Ileum	0.96609	THBS3	intron_1_155171905_155172052	ENSG00000169231.13	-0.822347
intron_1_16996300_16996386	0.411875	Small_Intestine_Terminal_Ileum	0.96609	ATP13A2	intron_1_17322795_17322881	ENSG00000159363.19	0.820598
intron_1_16996496_16997020	0.411875	Small_Intestine_Terminal_Ileum	0.96609	ATP13A2	intron_1_17322991_17323515	ENSG00000159363.19	-0.820598
intron_1_186388548_186389588	0.410464	Small_Intestine_Terminal_Ileum	0.96609	ODR4	intron_1_186357680_186358720	ENSG00000157181.16	-0.823077
intron_1_25823439_25823644	0.411273	Small_Intestine_Terminal_Ileum	0.96609	MTFR1L	intron_1_26149930_26150135	ENSG00000117640.18	-0.821656
intron_1_41034102_41037362	0.410411	Small_Intestine_Terminal_Ileum	0.96609	SCMH1	intron_1_41499774_41503034	ENSG00000010803.17	0.823171
intron_1_41037541_41046407	0.410411	Small_Intestine_Terminal_Ileum	0.96609	SCMH1	intron_1_41503213_41512079	ENSG00000010803.17	-0.823171
intron_1_6871840_6887654	0.411823	Small_Intestine_Terminal_Ileum	0.96609	CAMTA1	intron_1_6931900_6947714	ENSG00000171735.20	0.82069
intron_1_7819420_7820115	0.412287	Small_Intestine_Terminal_Ileum	0.96609	PER3	intron_1_7879480_7880175	ENSG00000049246.15	-0.819876
intron_20_1445830_1452493	0.411807	Small_Intestine_Terminal_Ileum	0.96609	NSFL1C	intron_20_1426475_1433138	ENSG00000088833.18	0.820717
intron_20_1446149_1452493	0.411807	Small_Intestine_Terminal_Ileum	0.96609	NSFL1C	intron_20_1426794_1433138	ENSG00000088833.18	-0.820717
intron_20_62310572_62310665	0.412134	Small_Intestine_Terminal_Ileum	0.96609	LAMA5	intron_20_60885628_60885721	ENSG00000130702.15	0.820144
intron_21_46442573_46445284	0.412216	Small_Intestine_Terminal_Ileum	0.96609	PCNT	intron_21_47862486_47865197	ENSG00000160299.19	-0.82
intron_22_44849060_44859731	0.410681	Small_Intestine_Terminal_Ileum	0.96609	ARHGAP8	intron_22_45244940_45255611	ENSG00000241484.10	-0.822695
intron_22_44849060_44859731	0.410681	Small_Intestine_Terminal_Ileum	0.96609	PRR5-ARHGAP8	intron_22_45244940_45255611	ENSG00000248405.10	-0.822695
intron_2_237086042_237086732	0.411155	Small_Intestine_Terminal_Ileum	0.96609	COPS8	intron_2_237994685_237995375	ENSG00000198612.11	0.821862
intron_2_237086042_237087127	0.411155	Small_Intestine_Terminal_Ileum	0.96609	COPS8	intron_2_237994685_237995770	ENSG00000198612.11	-0.821862
intron_2_27069706_27070092	0.410351	Small_Intestine_Terminal_Ileum	0.96609	AGBL5	intron_2_27292574_27292960	ENSG00000084693.16	0.823276
intron_2_29017304_29017792	0.410834	Small_Intestine_Terminal_Ileum	0.96609	TOGARAM2	intron_2_29240170_29240658	ENSG00000189350.13	-0.822428
intron_2_42054307_42054941	0.410411	Small_Intestine_Terminal_Ileum	0.96609	PKDCC	intron_2_42281447_42282081	ENSG00000162878.13	0.823171
intron_2_58226784_58229814	0.412088	Small_Intestine_Terminal_Ileum	0.96609	FANCL	intron_2_58453919_58456949	ENSG00000115392.13	-0.820225
intron_3_10093323_10094289	0.410207	Small_Intestine_Terminal_Ileum	0.96609	FANCD2	intron_3_10135007_10135973	ENSG00000144554.13	-0.823529
intron_3_113284858_113285372	0.411706	Small_Intestine_Terminal_Ileum	0.96609	BOC	intron_3_113003705_113004219	ENSG00000144857.15	-0.820895
intron_3_184382774_184382856	0.411531	Small_Intestine_Terminal_Ileum	0.96609	CHRD	intron_3_184100562_184100644	ENSG00000090539.16	0.821202
intron_3_52523756_52523871	0.411454	Small_Intestine_Terminal_Ileum	0.96609	STAB1	intron_3_52557772_52557887	ENSG00000010327.10	-0.821337
intron_4_185651828_185652662	0.411844	Small_Intestine_Terminal_Ileum	0.96609	SORBS2	intron_4_186572982_186573816	ENSG00000154556.20	-0.820652
intron_5_103019843_103028185	0.411124	Small_Intestine_Terminal_Ileum	0.96609	PAM	intron_5_102355547_102363889	ENSG00000145730.21	-0.821918
intron_5_126465545_126469677	0.411124	Small_Intestine_Terminal_Ileum	0.96609	GRAMD2B	intron_5_125801237_125805369	ENSG00000155324.10	0.821918
intron_5_178209447_178210132	0.410392	Small_Intestine_Terminal_Ileum	0.96609	HNRNPAB	intron_5_177636448_177637133	ENSG00000197451.12	0.823204
intron_5_79641196_79642832	0.411858	Small_Intestine_Terminal_Ileum	0.96609	TENT2	intron_5_78937019_78938655	ENSG00000164329.14	-0.820628
intron_5_79641196_79642844	0.411858	Small_Intestine_Terminal_Ileum	0.96609	TENT2	intron_5_78937019_78938667	ENSG00000164329.14	0.820628
intron_5_96663166_96675539	0.410118	Small_Intestine_Terminal_Ileum	0.96609	CAST	intron_5_95998870_96011243	ENSG00000153113.24	-0.823686
intron_6_106555897_106558486	0.41028	Small_Intestine_Terminal_Ileum	0.96609	CRYBG1	intron_6_107003772_107006361	ENSG00000112297.18	-0.823402
intron_6_117541025_117544528	0.411402	Small_Intestine_Terminal_Ileum	0.96609	DCBLD1	intron_6_117862188_117865691	ENSG00000164465.19	0.821429
intron_6_125919431_125920943	0.412059	Small_Intestine_Terminal_Ileum	0.96609	NCOA7	intron_6_126240577_126242089	ENSG00000111912.20	0.820276
intron_6_27472433_27472729	0.410681	Small_Intestine_Terminal_Ileum	0.96609	ZNF184	intron_6_27440212_27440508	ENSG00000096654.16	0.822695
intron_6_2959342_2961894	0.411924	Small_Intestine_Terminal_Ileum	0.96609	SERPINB6	intron_6_2959576_2962128	ENSG00000124570.21	0.820513
intron_7_48094827_48099670	0.411	Small_Intestine_Terminal_Ileum	0.96609	UPP1	intron_7_48134424_48139267	ENSG00000183696.14	0.822134
intron_7_55978395_55981473	0.411318	Small_Intestine_Terminal_Ileum	0.96609	NIPSNAP2	intron_7_56046088_56049166	ENSG00000146729.10	0.821577
intron_7_87154528_87163239	0.410589	Small_Intestine_Terminal_Ileum	0.96609	DMTF1	intron_7_86783844_86792555	ENSG00000135164.19	-0.822857
intron_7_92070182_92070905	0.411402	Small_Intestine_Terminal_Ileum	0.96609	AKAP9	intron_7_91699496_91700219	ENSG00000127914.19	-0.821429
intron_8_96494043_96593480	0.41227	Small_Intestine_Terminal_Ileum	0.96609	SDC2	intron_8_97506271_97605708	ENSG00000169439.12	-0.819905
intron_8_96494331_96593480	0.41227	Small_Intestine_Terminal_Ileum	0.96609	SDC2	intron_8_97506559_97605708	ENSG00000169439.12	0.819905
intron_9_89388792_89388872	0.411245	Small_Intestine_Terminal_Ileum	0.96609	SEMA4D	intron_9_92003707_92003787	ENSG00000187764.12	0.821705
intron_19_17258701_17259289	0.480837	Skin_Sun_Exposed_Lower_leg	0.966091	USHBP1	intron_19_17369510_17370098	ENSG00000130307.12	-0.704958
intron_19_35546808_35546945	0.572684	Brain_Cerebellar_Hemisphere	0.966093	TMEM147	intron_19_36037710_36037847	ENSG00000105677.12	-0.564103
intron_19_57500113_57504660	0.465555	Esophagus_Muscularis	0.9661	ZNF773	intron_19_58011481_58016028	ENSG00000152439.13	-0.72973
intron_10_95410777_95414494	0.477283	Prostate	0.966103	SORBS1	intron_10_97170534_97174251	ENSG00000095637.23	0.71068
intron_16_22280376_22283887	0.477266	Prostate	0.966103	EEF2K	intron_16_22291697_22295208	ENSG00000103319.12	0.710706
intron_2_110125323_110125637	0.477275	Prostate	0.966103	NPHP1	intron_2_110882900_110883214	ENSG00000144061.14	0.710692
intron_17_81670453_81671744	0.393792	Brain_Caudate_basal_ganglia	0.966104	CCDC137	intron_17_79637483_79638774	ENSG00000185298.13	-0.852761
intron_20_45899685_45899836	0.540232	Brain_Cerebellum	0.966105	PLTP	intron_20_44528324_44528475	ENSG00000100979.15	-0.612462
intron_3_130261003_130263800	0.5403	Brain_Cerebellum	0.966105	COL6A4P2	intron_3_129979846_129982643	ENSG00000228252.9	0.61236
intron_3_49803443_49804181	0.540316	Brain_Cerebellum	0.966105	INKA1	intron_3_49840876_49841614	ENSG00000185614.7	0.612335
intron_8_73030395_73032042	0.5403	Brain_Cerebellum	0.966105	TERF1	intron_8_73942630_73944277	ENSG00000147601.15	-0.61236
intron_13_72931267_72965274	0.438913	Heart_Atrial_Appendage	0.966105	PIBF1	intron_13_73505405_73539412	ENSG00000083535.16	-0.77403
intron_16_75395209_75411825	0.438924	Heart_Atrial_Appendage	0.966105	CFDP1	intron_16_75429107_75445723	ENSG00000153774.9	0.774011
intron_13_51957607_51958311	0.448635	Esophagus_Gastroesophageal_Junction	0.966106	ATP7B	intron_13_52531743_52532447	ENSG00000123191.16	0.757692
intron_19_49152378_49153261	0.448642	Esophagus_Gastroesophageal_Junction	0.966106	HRC	intron_19_49655635_49656518	ENSG00000130528.12	-0.757681
intron_15_64409828_64414085	0.404212	Nerve_Tibial	0.966107	TRIP4	intron_15_64702027_64706284	ENSG00000103671.10	0.834123
intron_16_87331510_87333886	0.467935	Cells_Cultured_fibroblasts	0.96611	FBXO31	intron_16_87365116_87367492	ENSG00000103264.18	-0.725843
intron_15_49625431_49632159	0.466264	Brain_Cortex	0.966113	DTWD1	intron_15_49917628_49924356	ENSG00000104047.15	-0.728571
intron_10_1044171_1048864	0.50915	Liver	0.966114	IDI1	intron_10_1090111_1094804	ENSG00000067064.13	-0.660161
intron_13_21376655_21381434	0.509236	Liver	0.966114	ZDHHC20	intron_13_21950794_21955573	ENSG00000180776.17	-0.660028
intron_16_67940478_67940737	0.509254	Liver	0.966114	LCAT	intron_16_67974381_67974640	ENSG00000213398.8	-0.66
intron_16_67940478_67942363	0.509254	Liver	0.966114	LCAT	intron_16_67974381_67976266	ENSG00000213398.8	0.66
intron_22_31602785_31604309	0.438962	Heart_Atrial_Appendage	0.966114	SFI1	intron_22_31998771_32000295	ENSG00000198089.16	-0.773947
intron_14_101786183_101831701	0.465595	Esophagus_Muscularis	0.966119	PPP2R5C	intron_14_102252520_102298038	ENSG00000078304.20	-0.729665
intron_4_77055380_77055962	0.4367	Pancreas	0.96612	CCNI	intron_4_77976533_77977115	ENSG00000118816.11	-0.777778
intron_7_32559464_32570020	0.393838	Brain_Caudate_basal_ganglia	0.966121	AVL9	intron_7_32599076_32609632	ENSG00000105778.20	-0.852679
intron_7_43938494_43942954	0.445264	Brain_Frontal_Cortex_BA9	0.966122	UBE2D4	intron_7_43978093_43982553	ENSG00000078967.13	0.763335
intron_7_2656534_2658286	0.509341	Liver	0.966123	TTYH3	intron_7_2696168_2697920	ENSG00000136295.16	-0.659864
intron_15_78017957_78024156	0.425123	Muscle_Skeletal	0.966123	TBC1D2B	intron_15_78310299_78316498	ENSG00000167202.12	-0.797565
intron_20_58670603_58673631	0.46746	Stomach	0.966126	STX16	intron_20_57245659_57248687	ENSG00000124222.22	0.726619
intron_3_146121248_146124138	0.46743	Stomach	0.966126	PLOD2	intron_3_145839035_145841925	ENSG00000152952.14	-0.726667
intron_5_38846387_38869032	0.467383	Stomach	0.966126	OSMR	intron_5_38846489_38869134	ENSG00000145623.13	0.726744
intron_6_33270283_33271586	0.467304	Stomach	0.966126	VPS52	intron_6_33238060_33239363	ENSG00000223501.9	-0.726872
intron_22_31602785_31604309	0.467977	Cells_Cultured_fibroblasts	0.966128	SFI1	intron_22_31998771_32000295	ENSG00000198089.16	0.725775
intron_12_53046061_53053396	0.465659	Esophagus_Muscularis	0.96613	TNS2-AS1	intron_12_53439845_53447180	ENSG00000257337.9	0.72956
intron_14_45110817_45112318	0.465691	Esophagus_Muscularis	0.96613	PRPF39	intron_14_45580020_45581521	ENSG00000185246.18	-0.729508
intron_14_45112502_45114183	0.465691	Esophagus_Muscularis	0.96613	PRPF39	intron_14_45581705_45583386	ENSG00000185246.18	0.729508
intron_10_119842595_119843248	0.408942	Brain_Hypothalamus	0.966132	MCMBP	intron_10_121602107_121602760	ENSG00000197771.13	-0.825758
intron_17_45239241_45240946	0.40903	Brain_Hypothalamus	0.966132	FMNL1-AS1	intron_17_43316608_43318313	ENSG00000233175.2	-0.825602
intron_17_45240604_45241111	0.40903	Brain_Hypothalamus	0.966132	FMNL1-AS1	intron_17_43317971_43318478	ENSG00000233175.2	0.825602
intron_2_3465695_3478846	0.40904	Brain_Hypothalamus	0.966132	TRAPPC12	intron_2_3469466_3482617	ENSG00000171853.16	-0.825583
intron_17_38809765_38810276	0.445402	Pituitary	0.966133	CWC25	intron_17_36966018_36966529	ENSG00000273559.5	-0.763103
intron_1_95244698_95246542	0.468014	Cells_Cultured_fibroblasts	0.966137	RWDD3	intron_1_95710254_95712098	ENSG00000122481.17	0.725714
intron_18_23479424_23481172	0.412403	Small_Intestine_Terminal_Ileum	0.966139	RIOK3	intron_18_21059388_21061136	ENSG00000101782.15	0.819672
intron_3_57641747_57645661	0.412349	Small_Intestine_Terminal_Ileum	0.966139	DENND6A	intron_3_57627474_57631388	ENSG00000174839.13	0.819767
intron_10_116886566_116901765	0.390355	Artery_Aorta	0.966139	SHTN1	intron_10_118646077_118661276	ENSG00000187164.20	-0.858974
intron_12_109260149_109260480	0.390134	Artery_Aorta	0.966139	ACACB	intron_12_109697954_109698285	ENSG00000076555.16	-0.859375
intron_16_3501089_3506331	0.390467	Artery_Aorta	0.966139	CLUAP1	intron_16_3551089_3556331	ENSG00000103351.13	-0.85877
intron_18_76990060_77016832	0.390492	Artery_Aorta	0.966139	MBP	intron_18_74702016_74728788	ENSG00000197971.16	-0.858726
intron_19_39342576_39354006	0.390467	Artery_Aorta	0.966139	SAMD4B	intron_19_39833216_39844646	ENSG00000179134.16	-0.858771
intron_19_39342576_39356689	0.390467	Artery_Aorta	0.966139	SAMD4B	intron_19_39833216_39847329	ENSG00000179134.16	-0.858771
intron_1_32094971_32100442	0.390062	Artery_Aorta	0.966139	TMEM39B	intron_1_32560572_32566043	ENSG00000121775.18	-0.859504
intron_2_85134450_85166920	0.390234	Artery_Aorta	0.966139	TCF7L1	intron_2_85361573_85394043	ENSG00000152284.5	0.859192
intron_3_14146159_14147290	0.390439	Artery_Aorta	0.966139	XPC	intron_3_14187659_14188790	ENSG00000154767.15	0.858821
intron_4_55489465_55509912	0.390209	Artery_Aorta	0.966139	CLOCK	intron_4_56355632_56376079	ENSG00000134852.15	-0.859238
intron_5_55969855_55976215	0.390185	Artery_Aorta	0.966139	IL6ST	intron_5_55265683_55272043	ENSG00000134352.21	0.859281
intron_6_3000085_3006468	0.390483	Artery_Aorta	0.966139	NQO2	intron_6_3000319_3006702	ENSG00000124588.22	0.858742
intron_7_101218485_101222604	0.390357	Artery_Aorta	0.966139	ZNHIT1	intron_7_100861766_100865885	ENSG00000106400.12	-0.858971
intron_7_99045792_99047655	0.390307	Artery_Aorta	0.966139	TRRAP	intron_7_98643415_98645278	ENSG00000196367.15	-0.85906
intron_12_6462842_6464890	0.409086	Brain_Hypothalamus	0.966142	VAMP1	intron_12_6572008_6574056	ENSG00000139190.17	0.825503
intron_18_62280442_62280646	0.469432	Ovary	0.966145	RELCH	intron_18_59947675_59947879	ENSG00000134444.15	0.723404
intron_5_69118628_69121694	0.469432	Ovary	0.966145	SLC30A5	intron_5_68414455_68417521	ENSG00000145740.20	-0.723404
intron_10_73722577_73725961	0.464113	Brain_Nucleus_accumbens_basal_ganglia	0.966145	BMS1P4-AGAP5	intron_10_75482335_75485719	ENSG00000242288.9	-0.732092
intron_10_73722577_73725961	0.464113	Brain_Nucleus_accumbens_basal_ganglia	0.966145	BMS1P4	intron_10_75482335_75485719	ENSG00000271816.1	-0.732092
intron_10_73722577_73725961	0.464113	Brain_Nucleus_accumbens_basal_ganglia	0.966145	BMS1P4	intron_10_75482335_75485719	ENSG00000242338.7	-0.732092
intron_10_73722577_73725961	0.464113	Brain_Nucleus_accumbens_basal_ganglia	0.966145	ENSG00000290737	intron_10_75482335_75485719	ENSG00000290737.1	-0.732092
intron_13_20656430_20663498	0.463977	Brain_Nucleus_accumbens_basal_ganglia	0.966145	IFT88	intron_13_21230569_21237637	ENSG00000032742.18	-0.732315
intron_15_72253504_72253950	0.463779	Brain_Nucleus_accumbens_basal_ganglia	0.966145	PARP6	intron_15_72545845_72546291	ENSG00000137817.17	0.732639
intron_16_4714186_4717443	0.46385	Brain_Nucleus_accumbens_basal_ganglia	0.966145	ANKS3	intron_16_4764187_4767444	ENSG00000168096.15	-0.732523
intron_16_670557_670774	0.463971	Brain_Nucleus_accumbens_basal_ganglia	0.966145	RHOT2	intron_16_720557_720774	ENSG00000140983.15	-0.732323
intron_17_81824390_81824499	0.464055	Brain_Nucleus_accumbens_basal_ganglia	0.966145	MCRIP1	intron_17_79782266_79782375	ENSG00000225663.8	-0.732186
intron_17_81824405_81824499	0.464055	Brain_Nucleus_accumbens_basal_ganglia	0.966145	MCRIP1	intron_17_79782281_79782375	ENSG00000225663.8	0.732186
intron_19_17559421_17560348	0.46396	Brain_Nucleus_accumbens_basal_ganglia	0.966145	COLGALT1	intron_19_17670230_17671157	ENSG00000130309.12	0.732342
intron_1_23381474_23384346	0.463918	Brain_Nucleus_accumbens_basal_ganglia	0.966145	TCEA3	intron_1_23707967_23710839	ENSG00000204219.11	0.73241
intron_20_62303781_62306197	0.463751	Brain_Nucleus_accumbens_basal_ganglia	0.966145	ADRM1	intron_20_60878837_60881253	ENSG00000130706.13	-0.732685
intron_22_20518995_20537117	0.464081	Brain_Nucleus_accumbens_basal_ganglia	0.966145	MED15	intron_22_20873282_20891404	ENSG00000099917.17	0.732143
intron_3_138187599_138188455	0.464081	Brain_Nucleus_accumbens_basal_ganglia	0.966145	ARMC8	intron_3_137906441_137907297	ENSG00000114098.18	0.732143
intron_9_92300016_92301551	0.463797	Brain_Nucleus_accumbens_basal_ganglia	0.966145	NOL8	intron_9_95062298_95063833	ENSG00000198000.12	0.732609
intron_9_92310675_92311146	0.463797	Brain_Nucleus_accumbens_basal_ganglia	0.966145	NOL8	intron_9_95072957_95073428	ENSG00000198000.12	0.732609
intron_12_123944364_123956284	0.455265	Adrenal_Gland	0.966149	CCDC92	intron_12_124428911_124440831	ENSG00000119242.9	0.746667
intron_12_123944364_123972529	0.455265	Adrenal_Gland	0.966149	CCDC92	intron_12_124428911_124457076	ENSG00000119242.9	0.746667
intron_12_48775054_48775303	0.455467	Adrenal_Gland	0.966149	ADCY6	intron_12_49168837_49169086	ENSG00000174233.12	-0.746332
intron_12_991322_1027748	0.45544	Adrenal_Gland	0.966149	ERC1	intron_12_1100488_1136914	ENSG00000082805.21	0.746377
intron_12_991487_1027748	0.45544	Adrenal_Gland	0.966149	ERC1	intron_12_1100653_1136914	ENSG00000082805.21	-0.746377
intron_13_110663518_110667340	0.454591	Adrenal_Gland	0.966149	CARS2	intron_13_111315865_111319687	ENSG00000134905.17	-0.747783
intron_14_100376495_100468021	0.454382	Adrenal_Gland	0.966149	WDR25	intron_14_100842832_100934358	ENSG00000176473.14	0.74813
intron_14_67569216_67569921	0.453475	Adrenal_Gland	0.966149	PLEKHH1	intron_14_68035933_68036638	ENSG00000054690.14	0.749635
intron_15_75044514_75048553	0.454864	Adrenal_Gland	0.966149	PPCDC	intron_15_75336855_75340894	ENSG00000138621.12	0.747331
intron_16_23494378_23495714	0.453752	Adrenal_Gland	0.966149	GGA2	intron_16_23505699_23507035	ENSG00000103365.15	-0.749175
intron_17_18360552_18363372	0.455163	Adrenal_Gland	0.966149	SHMT1	intron_17_18263866_18266686	ENSG00000176974.21	-0.746835
intron_17_20110562_20204333	0.454034	Adrenal_Gland	0.966149	SPECC1	intron_17_20013875_20107646	ENSG00000128487.19	-0.748706
intron_18_13087646_13089456	0.454864	Adrenal_Gland	0.966149	CEP192	intron_18_13087645_13089455	ENSG00000101639.19	-0.747331
intron_18_48041123_48185324	0.454227	Adrenal_Gland	0.966149	ZBTB7C	intron_18_45567494_45711695	ENSG00000184828.10	-0.748387
intron_18_62264145_62264729	0.454747	Adrenal_Gland	0.966149	RELCH	intron_18_59931378_59931962	ENSG00000134444.15	-0.747525
intron_19_14491743_14496037	0.454	Adrenal_Gland	0.966149	GIPC1	intron_19_14602555_14606849	ENSG00000123159.16	-0.748764
intron_19_17568713_17572483	0.454936	Adrenal_Gland	0.966149	COLGALT1	intron_19_17679522_17683292	ENSG00000130309.12	-0.747212
intron_19_49171769_49172009	0.45448	Adrenal_Gland	0.966149	TRPM4	intron_19_49675026_49675266	ENSG00000130529.16	0.747967
intron_1_12193098_12193955	0.455301	Adrenal_Gland	0.966149	TNFRSF1B	intron_1_12253155_12254012	ENSG00000028137.19	0.746606
intron_1_1520617_1522744	0.45523	Adrenal_Gland	0.966149	ATAD3A	intron_1_1455997_1458124	ENSG00000197785.14	-0.746725
intron_1_156236483_156239548	0.453626	Adrenal_Gland	0.966149	PMF1	intron_1_156206274_156209339	ENSG00000160783.19	-0.749384
intron_1_156236483_156242553	0.453626	Adrenal_Gland	0.966149	PMF1-BGLAP	intron_1_156206274_156212344	ENSG00000260238.6	0.749384
intron_1_156245238_156245535	0.453626	Adrenal_Gland	0.966149	PAQR6	intron_1_156215029_156215326	ENSG00000160781.17	-0.749384
intron_1_1616614_1623431	0.454441	Adrenal_Gland	0.966149	MIB2	intron_1_1551994_1558811	ENSG00000197530.13	0.748032
intron_1_171103973_171107675	0.455163	Adrenal_Gland	0.966149	FMO3	intron_1_171073114_171076816	ENSG00000007933.13	-0.746835
intron_1_171108221_171110798	0.455163	Adrenal_Gland	0.966149	FMO3	intron_1_171077362_171079939	ENSG00000007933.13	0.746835
intron_1_180836716_180863708	0.455001	Adrenal_Gland	0.966149	XPR1	intron_1_180805852_180832844	ENSG00000143324.14	0.747104
intron_1_27334281_27334667	0.454103	Adrenal_Gland	0.966149	TMEM222	intron_1_27660772_27661158	ENSG00000186501.15	0.748593
intron_1_27334754_27335379	0.454103	Adrenal_Gland	0.966149	TMEM222	intron_1_27661245_27661870	ENSG00000186501.15	0.748593
intron_1_29159486_29159864	0.455378	Adrenal_Gland	0.966149	SRSF4	intron_1_29485998_29486376	ENSG00000116350.18	-0.746479
intron_1_29159486_29160375	0.455378	Adrenal_Gland	0.966149	SRSF4	intron_1_29485998_29486887	ENSG00000116350.18	0.746479
intron_1_29160058_29160375	0.455378	Adrenal_Gland	0.966149	SRSF4	intron_1_29486570_29486887	ENSG00000116350.18	-0.746479
intron_20_41352220_41352606	0.453772	Adrenal_Gland	0.966149	LPIN3	intron_20_39980860_39981246	ENSG00000132793.12	-0.749141
intron_21_46296230_46297539	0.455264	Adrenal_Gland	0.966149	YBEY	intron_21_47716144_47717453	ENSG00000182362.14	-0.746667
intron_2_182752188_182755003	0.454559	Adrenal_Gland	0.966149	DNAJC10	intron_2_183616915_183619730	ENSG00000077232.19	-0.747837
intron_2_202552888_202559696	0.453982	Adrenal_Gland	0.966149	BMPR2	intron_2_203417611_203424419	ENSG00000204217.16	0.748792
intron_2_232556530_232564247	0.455071	Adrenal_Gland	0.966149	EIF4E2	intron_2_233421240_233428957	ENSG00000135930.15	-0.746988
intron_2_241558993_241559455	0.454339	Adrenal_Gland	0.966149	BOK	intron_2_242498408_242498870	ENSG00000176720.6	-0.748201
intron_2_55302072_55308809	0.454789	Adrenal_Gland	0.966149	CCDC88A	intron_2_55529208_55535945	ENSG00000115355.18	0.747454
intron_2_63842204_63842539	0.455461	Adrenal_Gland	0.966149	UGP2	intron_2_64069338_64069673	ENSG00000169764.16	-0.746341
intron_2_63842204_63856306	0.455461	Adrenal_Gland	0.966149	UGP2	intron_2_64069338_64083440	ENSG00000169764.16	0.746341
intron_2_63842599_63856306	0.455461	Adrenal_Gland	0.966149	UGP2	intron_2_64069733_64083440	ENSG00000169764.16	-0.746341
intron_6_26388294_26390005	0.453891	Adrenal_Gland	0.966149	BTN2A2	intron_6_26388522_26390233	ENSG00000124508.17	-0.748943
intron_6_36130701_36131271	0.454227	Adrenal_Gland	0.966149	MAPK13	intron_6_36098478_36099048	ENSG00000156711.17	-0.748387
intron_7_134532024_134533004	0.454339	Adrenal_Gland	0.966149	AKR1B10	intron_7_134216776_134217756	ENSG00000198074.10	0.748201
intron_7_140455233_140455857	0.454663	Adrenal_Gland	0.966149	MKRN1	intron_7_140155033_140155657	ENSG00000133606.11	-0.747664
intron_7_43926556_43928014	0.454911	Adrenal_Gland	0.966149	UBE2D4	intron_7_43966155_43967613	ENSG00000078967.13	0.747253
intron_7_43926556_43938431	0.454911	Adrenal_Gland	0.966149	UBE2D4	intron_7_43966155_43978030	ENSG00000078967.13	-0.747253
intron_7_48099787_48101824	0.453849	Adrenal_Gland	0.966149	UPP1	intron_7_48139384_48141421	ENSG00000183696.14	-0.749014
intron_7_90353009_90354458	0.454964	Adrenal_Gland	0.966149	GTPBP10	intron_7_89982323_89983772	ENSG00000105793.16	0.747165
intron_8_38414901_38415870	0.454678	Adrenal_Gland	0.966149	FGFR1	intron_8_38272419_38273388	ENSG00000077782.23	-0.747639
intron_9_127787608_127787947	0.45532	Adrenal_Gland	0.966149	CDK9	intron_9_130549887_130550226	ENSG00000136807.14	-0.746575
intron_9_136791424_136791626	0.45532	Adrenal_Gland	0.966149	TMEM141	intron_9_139685876_139686078	ENSG00000244187.8	0.746575
intron_9_2536015_2536359	0.454592	Adrenal_Gland	0.966149	VLDLR-AS1	intron_9_2536015_2536359	ENSG00000236404.12	0.747781
intron_9_68355605_68357723	0.454718	Adrenal_Gland	0.966149	PGM5-AS1	intron_9_70970521_70972639	ENSG00000224958.6	-0.747573
intron_19_2811734_2813115	0.436592	Brain_Hippocampus	0.966149	THOP1	intron_19_2811732_2813113	ENSG00000172009.15	0.777961
intron_17_4982175_4982757	0.513853	smultixcan	0.966153	CAMTA2	intron_17_4885470_4886052	ENSG00000108509.21	-0.65285
intron_6_56598006_56598476	0.513848	smultixcan	0.966153	DST	intron_6_56462804_56463274	ENSG00000151914.22	-0.645253
intron_9_32997348_33001567	0.513838	smultixcan	0.966153	APTX	intron_9_32997346_33001565	ENSG00000137074.20	-0.652874
intron_21_37073364_37087247	0.445471	Thyroid	0.966153	TTC3	intron_21_38445664_38459547	ENSG00000182670.14	-0.762986
intron_2_112584649_112585974	0.445318	Brain_Frontal_Cortex_BA9	0.966156	CHCHD5	intron_2_113342226_113343551	ENSG00000125611.16	0.763243
intron_10_102402159_102402252	0.514436	smultixcan	0.966161	NFKB2	intron_10_104161916_104162009	ENSG00000077150.21	1.11688
intron_10_102402159_102402255	0.514436	smultixcan	0.966161	NFKB2	intron_10_104161916_104162012	ENSG00000077150.21	-1.10883
intron_10_22389312_22391729	0.51407	smultixcan	0.966161	SPAG6	intron_10_22678241_22680658	ENSG00000077327.16	-0.435009
intron_10_44970264_44971773	0.514289	smultixcan	0.966161	RASSF4	intron_10_45465712_45467221	ENSG00000107551.21	-0.652174
intron_11_114185402_114186952	0.514409	smultixcan	0.966161	ZBTB16	intron_11_114056124_114057674	ENSG00000109906.15	-0.643936
intron_12_6769674_6769921	0.514222	smultixcan	0.966161	PTMS	intron_12_6878840_6879087	ENSG00000159335.18	1.03397
intron_12_871348_878215	0.514289	smultixcan	0.966161	WNK1	intron_12_980514_987381	ENSG00000060237.19	0
intron_13_24925894_24940477	0.514159	smultixcan	0.966161	ENSG00000291041	intron_13_25500032_25514615	ENSG00000291041.1	-0.147148
intron_13_52570466_52571232	0.514289	smultixcan	0.966161	ENSG00000291255	intron_13_53144601_53145367	ENSG00000291255.1	0.652174
intron_13_95999307_96013307	0.514446	smultixcan	0.966161	UGGT2	intron_13_96651561_96665561	ENSG00000102595.21	0.495751
intron_14_52007967_52010876	0.514444	smultixcan	0.966161	NID2	intron_14_52474685_52477594	ENSG00000087303.19	0.651934
intron_14_65006284_65093708	0.514289	smultixcan	0.966161	MAX	intron_14_65473002_65560426	ENSG00000125952.20	-0.652174
intron_15_45153217_45167486	0.514334	smultixcan	0.966161	ENSG00000259539	intron_15_45445415_45459684	ENSG00000259539.1	1.0579
intron_15_55319413_55327531	0.513884	smultixcan	0.966161	PIGB	intron_15_55611611_55619729	ENSG00000069943.10	0.533327
intron_15_72346325_72347686	0.513915	smultixcan	0.966161	HEXA	intron_15_72638666_72640027	ENSG00000213614.11	-1.08108
intron_16_55760693_55767365	0.51414	smultixcan	0.966161	CES1P1	intron_16_55794605_55801277	ENSG00000291109.1	-0.652404
intron_17_47816695_47816780	0.514105	smultixcan	0.966161	OSBPL7	intron_17_45894061_45894146	ENSG00000006025.12	0.652459
intron_17_82017113_82017309	0.514382	smultixcan	0.966161	ASPSCR1	intron_17_79974989_79975185	ENSG00000169696.16	-0.599
intron_19_11487158_11487292	0.514155	smultixcan	0.966161	ZNF653	intron_19_11597973_11598107	ENSG00000161914.10	-0.652381
intron_19_6442159_6444151	0.514078	smultixcan	0.966161	SLC25A23	intron_19_6442170_6444162	ENSG00000125648.15	-0.80985
intron_19_7981186_7991644	0.514331	smultixcan	0.966161	ELAVL1	intron_19_8046070_8056528	ENSG00000066044.15	0.652108
intron_19_8831401_8832209	0.514461	smultixcan	0.966161	ZNF558	intron_19_8942077_8942885	ENSG00000167785.9	-0.240272
intron_1_20879520_20886201	0.514289	smultixcan	0.966161	EIF4G3	intron_1_21206013_21212694	ENSG00000075151.24	0.652174
intron_1_89015414_89020130	0.514466	smultixcan	0.966161	GBP3	intron_1_89481097_89485813	ENSG00000117226.12	-0.651899
intron_1_89015414_89022684	0.514466	smultixcan	0.966161	GBP3	intron_1_89481097_89488367	ENSG00000117226.12	-0.651899
intron_20_35630490_35630741	0.514212	smultixcan	0.966161	CPNE1	intron_20_34218412_34218663	ENSG00000214078.13	0.652293
intron_20_41169175_41169457	0.514289	smultixcan	0.966161	PLCG1	intron_20_39797815_39798097	ENSG00000124181.15	0.465839
intron_21_32495170_32501415	0.514441	smultixcan	0.966161	EVA1C	intron_21_33867480_33873725	ENSG00000166979.13	-1.02084
intron_21_45516140_45525817	0.514172	smultixcan	0.966161	SLC19A1	intron_21_46936054_46945731	ENSG00000173638.19	-0.977658
intron_21_46381840_46385832	0.513969	smultixcan	0.966161	PCNT	intron_21_47801755_47805747	ENSG00000160299.19	0.327046
intron_2_112003187_112003904	0.514261	smultixcan	0.966161	MERTK	intron_2_112760764_112761481	ENSG00000153208.18	-0.650796
intron_2_164779785_164841156	0.51422	smultixcan	0.966161	COBLL1	intron_2_165636295_165697666	ENSG00000082438.18	0.65228
intron_2_174079090_174081152	0.514412	smultixcan	0.966161	OLA1	intron_2_174943818_174945880	ENSG00000138430.16	0.651983
intron_2_55544074_55544220	0.514347	smultixcan	0.966161	CFAP36	intron_2_55771210_55771356	ENSG00000163001.12	-0.652083
intron_2_55544369_55544907	0.514347	smultixcan	0.966161	CFAP36	intron_2_55771505_55772043	ENSG00000163001.12	0.489063
intron_2_55656220_55656305	0.514303	smultixcan	0.966161	PNPT1	intron_2_55883355_55883440	ENSG00000138035.15	-0.898862
intron_2_55656371_55660157	0.514307	smultixcan	0.966161	PNPT1	intron_2_55883506_55887292	ENSG00000138035.15	0.86669
intron_3_157572043_157600193	0.513953	smultixcan	0.966161	SLC66A1L	intron_3_157289832_157317982	ENSG00000174899.13	-0.652695
intron_3_158571347_158592434	0.513942	smultixcan	0.966161	MLF1	intron_3_158289136_158310223	ENSG00000178053.21	0.931837
intron_3_158822140_158823428	0.513931	smultixcan	0.966161	MFSD1	intron_3_158539929_158541217	ENSG00000118855.21	0.588454
intron_3_179588995_179592644	0.514401	smultixcan	0.966161	MRPL47	intron_3_179306783_179310432	ENSG00000136522.14	-0.652
intron_3_179592739_179593765	0.514401	smultixcan	0.966161	MRPL47	intron_3_179310527_179311553	ENSG00000136522.14	0.652
intron_3_38003313_38004255	0.514289	smultixcan	0.966161	VILL	intron_3_38044804_38045746	ENSG00000136059.16	0.326087
intron_3_53723999_53726879	0.514051	smultixcan	0.966161	CACNA1D	intron_3_53758026_53760906	ENSG00000157388.20	-0.652542
intron_4_139678642_139703455	0.514424	smultixcan	0.966161	MGST2	intron_4_140599796_140624609	ENSG00000085871.9	0.649754
intron_5_180567242_180567849	0.514364	smultixcan	0.966161	CNOT6	intron_5_179994242_179994849	ENSG00000113300.13	-0.786693
intron_5_78267595_78294452	0.51444	smultixcan	0.966161	AP3B1	intron_5_77563419_77590276	ENSG00000132842.15	0.23508
intron_5_97179193_97183126	0.514466	smultixcan	0.966161	RIOK2	intron_5_96514897_96518830	ENSG00000058729.11	-0.651899
intron_6_152991321_152992857	0.514307	smultixcan	0.966161	MTRF1L	intron_6_153312456_153313992	ENSG00000112031.16	0.752148
intron_6_169161214_169162643	0.514111	smultixcan	0.966161	LINC01615	intron_6_169561309_169562738	ENSG00000223485.5	-0.506782
intron_6_35737271_35738027	0.514362	smultixcan	0.966161	ARMC12	intron_6_35705048_35705804	ENSG00000157343.9	-0.65206
intron_7_150379392_150388422	0.514012	smultixcan	0.966161	ENSG00000284048	intron_7_150076481_150085510	ENSG00000284048.2	0.651706
intron_7_150379392_150388422	0.514012	smultixcan	0.966161	ZNF775	intron_7_150076481_150085510	ENSG00000196456.13	0.651706
intron_7_151351482_151352093	0.514013	smultixcan	0.966161	NUB1	intron_7_151048568_151049179	ENSG00000013374.17	-0.622756
intron_7_96650519_96694798	0.514464	smultixcan	0.966161	SEM1	intron_7_96279831_96324110	ENSG00000127922.10	-0.644694
intron_8_143251340_143259775	0.514041	smultixcan	0.966161	ZFP41	intron_8_144333510_144341945	ENSG00000181638.20	2.10611e-06
intron_8_143334285_143334740	0.51393	smultixcan	0.966161	TOP1MT	intron_8_144416455_144416910	ENSG00000184428.13	-1.03308
intron_8_91069822_91069931	0.514289	smultixcan	0.966161	OTUD6B-AS1	intron_8_92082050_92082159	ENSG00000253738.3	0.652174
intron_16_74675764_74676301	0.405713	Minor_Salivary_Gland	0.966162	MLKL	intron_16_74709662_74710199	ENSG00000168404.13	0.831461
intron_7_66114970_66127704	0.40569	Minor_Salivary_Gland	0.966162	CRCP	intron_7_65579957_65592691	ENSG00000241258.7	0.831502
intron_5_149903695_149907312	0.51276	Testis	0.966164	PDE6A	intron_5_149283258_149286875	ENSG00000132915.12	-0.654545
intron_8_95041626_95045545	0.465827	Lung	0.966169	NDUFAF6	intron_8_96053854_96057773	ENSG00000156170.14	0.729286
intron_10_27181066_27181480	0.424516	Vagina	0.966169	MASTL	intron_10_27469995_27470409	ENSG00000120539.15	0.798611
intron_12_47688001_47689125	0.424516	Vagina	0.966169	RPAP3	intron_12_48081784_48082908	ENSG00000005175.10	-0.798611
intron_12_53314849_53315094	0.424265	Vagina	0.966169	AAAS	intron_12_53708633_53708878	ENSG00000094914.14	-0.799043
intron_19_4325308_4325396	0.424516	Vagina	0.966169	STAP2	intron_19_4325305_4325393	ENSG00000178078.12	0.798611
intron_19_4325308_4326942	0.424516	Vagina	0.966169	STAP2	intron_19_4325305_4326939	ENSG00000178078.12	-0.798611
intron_19_49446694_49447024	0.424489	Vagina	0.966169	PIH1D1	intron_19_49949951_49950281	ENSG00000104872.11	-0.798658
intron_19_49447417_49447827	0.424489	Vagina	0.966169	PIH1D1	intron_19_49950674_49951084	ENSG00000104872.11	-0.798658
intron_19_960164_964248	0.424464	Vagina	0.966169	ARID3A	intron_19_960164_964248	ENSG00000116017.11	-0.798701
intron_1_156290360_156292886	0.424489	Vagina	0.966169	GLMP	intron_1_156260151_156262677	ENSG00000198715.13	-0.798658
intron_1_156293429_156294018	0.424489	Vagina	0.966169	GLMP	intron_1_156263220_156263809	ENSG00000198715.13	-0.798658
intron_1_156293576_156294018	0.424489	Vagina	0.966169	GLMP	intron_1_156263367_156263809	ENSG00000198715.13	-0.798658
intron_20_45335920_45348325	0.424397	Vagina	0.966169	SDC4	intron_20_43964560_43976965	ENSG00000124145.6	0.798817
intron_7_134533081_134536650	0.424545	Vagina	0.966169	AKR1B10	intron_7_134217833_134221402	ENSG00000198074.10	-0.798561
intron_17_42659946_42660149	0.430509	Esophagus_Mucosa	0.96617	TUBG2	intron_17_40811964_40812167	ENSG00000037042.9	-0.788321
intron_20_2988474_3005056	0.430509	Esophagus_Mucosa	0.96617	PTPRA	intron_20_2969120_2985702	ENSG00000132670.21	-0.788321
intron_12_103980072_103980893	0.467518	Stomach	0.966177	TDG	intron_12_104373850_104374671	ENSG00000139372.15	-0.726523
intron_17_6461556_6463732	0.467553	Stomach	0.966178	PITPNM3	intron_17_6364876_6367052	ENSG00000091622.16	0.726467
intron_22_32485209_32487745	0.42468	Brain_Spinal_cord_cervical_c-1	0.966178	FBXO7	intron_22_32881196_32883732	ENSG00000100225.18	-0.798328
intron_7_116499931_116500260	0.476434	Breast_Mammary_Tissue	0.966179	CAV2	intron_7_116139985_116140314	ENSG00000105971.15	-0.712049
intron_10_102716711_102726612	0.445762	Thyroid	0.966181	SFXN2	intron_10_104476468_104486369	ENSG00000156398.13	-0.7625
intron_12_101890221_101897863	0.445708	Thyroid	0.966181	DRAM1	intron_12_102283999_102291641	ENSG00000136048.14	-0.76259
intron_15_61867947_61868659	0.445708	Thyroid	0.966181	VPS13C	intron_15_62160146_62160858	ENSG00000129003.19	-0.76259
intron_20_43540815_43540934	0.445779	Thyroid	0.966181	ENSG00000288000	intron_20_42169455_42169574	ENSG00000288000.1	-0.76247
intron_20_43540815_43540934	0.445779	Thyroid	0.966181	L3MBTL1	intron_20_42169455_42169574	ENSG00000185513.18	-0.76247
intron_21_45277142_45278103	0.44557	Thyroid	0.966181	POFUT2	intron_21_46697057_46698018	ENSG00000186866.17	0.762821
intron_21_45277773_45278103	0.44557	Thyroid	0.966181	POFUT2	intron_21_46697688_46698018	ENSG00000186866.17	-0.762821
intron_22_37024810_37029216	0.445534	Thyroid	0.966181	MPST	intron_22_37420851_37425257	ENSG00000128309.17	0.762881
intron_7_95407068_95409901	0.445708	Thyroid	0.966181	PON2	intron_7_95036380_95039213	ENSG00000105854.13	-0.76259
intron_8_25850761_25858319	0.445708	Thyroid	0.966181	EBF2	intron_8_25708277_25715835	ENSG00000221818.9	0.76259
intron_9_2494302_2506419	0.445762	Thyroid	0.966181	VLDLR-AS1	intron_9_2494302_2506419	ENSG00000236404.12	-0.7625
intron_10_130079901_130101094	0.467684	Stomach	0.966183	C10orf143	intron_10_131878165_131899358	ENSG00000237489.5	-0.726253
intron_18_3456580_3457397	0.467833	Stomach	0.966183	TGIF1	intron_18_3456578_3457395	ENSG00000177426.22	0.726009
intron_19_45500561_45500650	0.467862	Stomach	0.966183	PPM1N	intron_19_46003819_46003908	ENSG00000213889.11	0.725962
intron_19_6754932_6759594	0.467785	Stomach	0.966183	SH2D3A	intron_19_6754943_6759605	ENSG00000125731.13	-0.726087
intron_19_6755315_6759594	0.467785	Stomach	0.966183	SH2D3A	intron_19_6755326_6759605	ENSG00000125731.13	0.726087
intron_6_35060253_35078558	0.467642	Stomach	0.966183	ANKS1A	intron_6_35028030_35046335	ENSG00000064999.16	-0.726321
intron_8_1876734_1882635	0.467822	Stomach	0.966183	ARHGEF10	intron_8_1824900_1830801	ENSG00000104728.16	-0.726027
intron_8_1880164_1882635	0.467822	Stomach	0.966183	ARHGEF10	intron_8_1828330_1830801	ENSG00000104728.16	0.726027
intron_8_1880164_1882635	0.467822	Stomach	0.966183	KBTBD11-OT1	intron_8_1828330_1830801	ENSG00000283239.1	0.726027
intron_9_32974561_32980066	0.467822	Stomach	0.966183	APTX	intron_9_32974559_32980064	ENSG00000137074.20	-0.726027
intron_12_40443180_40443266	0.514497	smultixcan	0.966184	MUC19	intron_12_40836982_40837068	ENSG00000205592.16	0.651852
intron_12_40443460_40444077	0.514497	smultixcan	0.966184	MUC19	intron_12_40837262_40837879	ENSG00000205592.16	0.651852
intron_17_20501763_20501924	0.514553	smultixcan	0.966184	KRT16P3	intron_17_20405076_20405237	ENSG00000291196.1	0.651765
intron_17_20501763_20501924	0.514553	smultixcan	0.966184	KRT16P3	intron_17_20405076_20405237	ENSG00000214822.9	0.651765
intron_17_79835712_79837837	0.514513	smultixcan	0.966184	CBX4	intron_17_77809511_77811636	ENSG00000141582.15	0.628386
intron_19_49557249_49558062	0.514541	smultixcan	0.966184	NOSIP	intron_19_50060506_50061319	ENSG00000142546.14	0.63892
intron_1_235427239_235430705	0.51453	smultixcan	0.966184	TBCE	intron_1_235590554_235594020	ENSG00000285053.1	0.422094
intron_1_235427239_235430705	0.51453	smultixcan	0.966184	TBCE	intron_1_235590554_235594020	ENSG00000284770.2	0.422094
intron_13_109179633_109206609	0.4367	Brain_Hippocampus	0.966186	MYO16	intron_13_109831981_109858957	ENSG00000041515.16	0.777778
intron_6_149066254_149073833	0.4367	Brain_Hippocampus	0.966186	UST	intron_6_149387390_149394969	ENSG00000111962.8	0.777778
intron_10_86710050_86716327	0.4289	Artery_Tibial	0.966187	LDB3	intron_10_88469807_88476084	ENSG00000122367.21	-0.791075
intron_19_27798176_27805605	0.428809	Artery_Tibial	0.966187	LINC02987	intron_19_28289084_28296513	ENSG00000267575.9	-0.791232
intron_3_130104297_130105530	0.428677	Artery_Tibial	0.966187	ENSG00000291081	intron_3_129823140_129824373	ENSG00000291081.1	0.791457
intron_3_9363525_9365016	0.428811	Artery_Tibial	0.966187	THUMPD3	intron_3_9405209_9406700	ENSG00000134077.16	-0.791228
intron_5_177553802_177554249	0.428841	Artery_Tibial	0.966187	FAM193B	intron_5_176980803_176981250	ENSG00000146067.17	0.791176
intron_7_98186998_98190728	0.428746	Artery_Tibial	0.966187	LMTK2	intron_7_97816310_97820040	ENSG00000164715.6	-0.791339
intron_8_101719648_101779924	0.428704	Artery_Tibial	0.966187	NCALD	intron_8_102731876_102792152	ENSG00000104490.18	-0.791411
intron_6_168042151_168044827	0.466336	Brain_Cortex	0.96619	KIF25	intron_6_168442831_168445507	ENSG00000125337.21	-0.728453
intron_15_90530203_90540039	0.427127	Artery_Coronary	0.966191	CRTC3	intron_15_91073435_91083271	ENSG00000140577.17	-0.794118
intron_16_4717553_4724750	0.427258	Artery_Coronary	0.966191	ANKS3	intron_16_4767554_4774751	ENSG00000168096.15	0.793893
intron_17_1369741_1400047	0.427258	Artery_Coronary	0.966191	YWHAE	intron_17_1273035_1303341	ENSG00000108953.17	-0.793893
intron_1_219179246_219193082	0.427127	Artery_Coronary	0.966191	LYPLAL1	intron_1_219352588_219366424	ENSG00000143353.12	0.794118
intron_1_54605209_54607134	0.427079	Artery_Coronary	0.966191	ACOT11	intron_1_55070882_55072807	ENSG00000162390.18	-0.794199
intron_8_22630578_22636525	0.427184	Artery_Coronary	0.966191	BIN3	intron_8_22488091_22494038	ENSG00000147439.14	0.79402
intron_8_22630578_22636922	0.427184	Artery_Coronary	0.966191	BIN3	intron_8_22488091_22494435	ENSG00000147439.14	-0.79402
intron_10_5953206_5956379	0.3321	Brain_Anterior_cingulate_cortex_BA24	0.966192	IL15RA	intron_10_5995169_5998342	ENSG00000134470.21	0.969892
intron_15_63636142_63637505	0.476549	Breast_Mammary_Tissue	0.966196	HERC1	intron_15_63928341_63929704	ENSG00000103657.14	0.711864
intron_20_62303781_62304461	0.476549	Breast_Mammary_Tissue	0.966196	ADRM1	intron_20_60878837_60879517	ENSG00000130706.13	0.711864
intron_7_92513967_92517276	0.476552	Breast_Mammary_Tissue	0.966196	PEX1	intron_7_92143281_92146590	ENSG00000127980.16	-0.711859
intron_1_42577229_42581360	0.436752	Brain_Hippocampus	0.966201	CCDC30	intron_1_43042900_43047031	ENSG00000186409.19	0.777689
intron_10_27029356_27030393	0.439985	Heart_Atrial_Appendage	0.966203	ANKRD26	intron_10_27318285_27319322	ENSG00000107890.17	-0.772218
intron_11_3700839_3702463	0.440059	Heart_Atrial_Appendage	0.966203	NUP98	intron_11_3722069_3723693	ENSG00000110713.18	-0.772093
intron_11_65635803_65636174	0.439768	Heart_Atrial_Appendage	0.966203	PCNX3	intron_11_65403274_65403645	ENSG00000197136.5	0.772586
intron_11_72008845_72008967	0.439811	Heart_Atrial_Appendage	0.966203	NUMA1	intron_11_71719891_71720013	ENSG00000137497.19	-0.772512
intron_12_110453871_110455586	0.440201	Heart_Atrial_Appendage	0.966203	GPN3	intron_12_110891676_110893391	ENSG00000111231.9	-0.771853
intron_12_132141020_132141103	0.439684	Heart_Atrial_Appendage	0.966203	DDX51	intron_12_132625565_132625648	ENSG00000185163.10	0.772727
intron_12_132141020_132141275	0.439684	Heart_Atrial_Appendage	0.966203	DDX51	intron_12_132625565_132625820	ENSG00000185163.10	-0.772727
intron_12_16560538_16600655	0.440379	Heart_Atrial_Appendage	0.966203	LMO3	intron_12_16713472_16753589	ENSG00000048540.16	-0.771554
intron_12_2830885_2836745	0.440102	Heart_Atrial_Appendage	0.966203	ITFG2	intron_12_2940051_2945911	ENSG00000111203.13	-0.772021
intron_12_48098124_48101469	0.439406	Heart_Atrial_Appendage	0.966203	SENP1	intron_12_48491907_48495252	ENSG00000079387.14	-0.773196
intron_14_95455724_95457177	0.44008	Heart_Atrial_Appendage	0.966203	SYNE3	intron_14_95922061_95923514	ENSG00000176438.13	-0.772059
intron_16_74682786_74685486	0.440453	Heart_Atrial_Appendage	0.966203	MLKL	intron_16_74716684_74719384	ENSG00000168404.13	-0.771429
intron_17_4785659_4785937	0.440367	Heart_Atrial_Appendage	0.966203	VMO1	intron_17_4688954_4689232	ENSG00000182853.12	0.771574
intron_17_4786052_4786158	0.440367	Heart_Atrial_Appendage	0.966203	VMO1	intron_17_4689347_4689453	ENSG00000182853.12	0.771574
intron_17_77200673_77203570	0.44039	Heart_Atrial_Appendage	0.966203	SEC14L1	intron_17_75196755_75199652	ENSG00000129657.16	0.771536
intron_19_49447908_49449475	0.440226	Heart_Atrial_Appendage	0.966203	PIH1D1	intron_19_49951165_49952732	ENSG00000104872.11	-0.771812
intron_1_156291106_156292886	0.43952	Heart_Atrial_Appendage	0.966203	GLMP	intron_1_156260897_156262677	ENSG00000198715.13	0.773003
intron_20_41357447_41357882	0.439406	Heart_Atrial_Appendage	0.966203	LPIN3	intron_20_39986087_39986522	ENSG00000132793.12	-0.773196
intron_20_49179244_49188116	0.439414	Heart_Atrial_Appendage	0.966203	STAU1	intron_20_47795781_47804653	ENSG00000124214.21	0.773183
intron_21_46168658_46182624	0.44029	Heart_Atrial_Appendage	0.966203	SPATC1L	intron_21_47588572_47602538	ENSG00000160284.15	-0.771704
intron_22_29802208_29804638	0.440024	Heart_Atrial_Appendage	0.966203	ASCC2	intron_22_30198197_30200627	ENSG00000100325.15	-0.772152
intron_22_40402205_40404247	0.439118	Heart_Atrial_Appendage	0.966203	ENSG00000284431	intron_22_40798209_40800251	ENSG00000284431.1	0.773684
intron_22_40402205_40404247	0.439118	Heart_Atrial_Appendage	0.966203	SGSM3	intron_22_40798209_40800251	ENSG00000100359.21	0.773684
intron_2_171687627_171690147	0.439209	Heart_Atrial_Appendage	0.966203	DYNC1I2	intron_2_172544137_172546657	ENSG00000077380.16	-0.773529
intron_2_171687873_171690147	0.439209	Heart_Atrial_Appendage	0.966203	DYNC1I2	intron_2_172544383_172546657	ENSG00000077380.16	0.773529
intron_2_186502552_186504032	0.439493	Heart_Atrial_Appendage	0.966203	ZC3H15	intron_2_187367279_187368759	ENSG00000065548.18	-0.77305
intron_2_186502587_186504032	0.439493	Heart_Atrial_Appendage	0.966203	ZC3H15	intron_2_187367314_187368759	ENSG00000065548.18	0.77305
intron_2_190673152_190683738	0.440487	Heart_Atrial_Appendage	0.966203	NAB1	intron_2_191537878_191548464	ENSG00000138386.17	-0.771372
intron_2_201420706_201451350	0.440202	Heart_Atrial_Appendage	0.966203	TRAK2	intron_2_202285429_202316073	ENSG00000115993.13	-0.771852
intron_4_102533885_102537858	0.440336	Heart_Atrial_Appendage	0.966203	NFKB1	intron_4_103455042_103459015	ENSG00000109320.14	0.771626
intron_4_2252522_2255155	0.440114	Heart_Atrial_Appendage	0.966203	MXD4	intron_4_2254249_2256882	ENSG00000123933.17	-0.772
intron_4_25127357_25144774	0.439789	Heart_Atrial_Appendage	0.966203	SEPSECS	intron_4_25128979_25146396	ENSG00000109618.13	0.772549
intron_5_140639851_140641665	0.439869	Heart_Atrial_Appendage	0.966203	TMCO6	intron_5_140019436_140021250	ENSG00000113119.13	-0.772414
intron_6_73697572_73723251	0.440298	Heart_Atrial_Appendage	0.966203	CD109	intron_6_74407295_74432974	ENSG00000156535.15	-0.771689
intron_7_30550781_30551318	0.439341	Heart_Atrial_Appendage	0.966203	GARS1-DT	intron_7_30590397_30590934	ENSG00000196295.13	0.773307
intron_7_50710990_50732272	0.439303	Heart_Atrial_Appendage	0.966203	GRB10	intron_7_50778687_50799969	ENSG00000106070.20	0.773371
intron_9_2493425_2494180	0.439108	Heart_Atrial_Appendage	0.966203	VLDLR-AS1	intron_9_2493425_2494180	ENSG00000236404.12	-0.7737
intron_9_35811057_35811182	0.440286	Heart_Atrial_Appendage	0.966203	SPAG8	intron_9_35811054_35811179	ENSG00000137098.14	0.77171
intron_17_1661790_1661906	0.469979	Ovary	0.966203	PRPF8	intron_17_1565084_1565200	ENSG00000174231.18	-0.722513
intron_17_82029635_82030065	0.470026	Ovary	0.966203	LRRC45	intron_17_79987511_79987941	ENSG00000169683.8	0.722436
intron_17_8436045_8444260	0.469541	Ovary	0.966203	NDEL1	intron_17_8339363_8347578	ENSG00000166579.16	-0.723226
intron_1_196228335_196235986	0.46989	Ovary	0.966203	KCNT2	intron_1_196197465_196205116	ENSG00000162687.19	0.722659
intron_1_243316893_243330540	0.469681	Ovary	0.966203	SDCCAG8	intron_1_243480195_243493842	ENSG00000054282.16	-0.722999
intron_2_37279929_37282542	0.469714	Ovary	0.966203	PRKD3	intron_2_37507072_37509685	ENSG00000115825.11	0.722944
intron_3_129561709_129561800	0.469891	Ovary	0.966203	PLXND1	intron_3_129280552_129280643	ENSG00000004399.13	0.722656
intron_3_158821653_158821984	0.470066	Ovary	0.966203	MFSD1	intron_3_158539442_158539773	ENSG00000118855.21	0.722372
intron_3_158822140_158823428	0.470066	Ovary	0.966203	MFSD1	intron_3_158539929_158541217	ENSG00000118855.21	0.722372
intron_3_169983253_169985805	0.469938	Ovary	0.966203	SEC62	intron_3_169701041_169703593	ENSG00000008952.17	-0.722581
intron_3_169985865_169988240	0.469938	Ovary	0.966203	SEC62	intron_3_169703653_169706028	ENSG00000008952.17	-0.722581
intron_3_41236709_41238016	0.469909	Ovary	0.966203	CTNNB1	intron_3_41278200_41279507	ENSG00000168036.18	-0.722628
intron_3_41239354_41239819	0.469909	Ovary	0.966203	CTNNB1	intron_3_41280845_41281310	ENSG00000168036.18	0.722628
intron_3_45735373_45737583	0.469909	Ovary	0.966203	SACM1L	intron_3_45776865_45779075	ENSG00000211456.14	-0.722628
intron_3_72967719_72974977	0.469514	Ovary	0.966203	GXYLT2	intron_3_73016870_73024128	ENSG00000172986.13	0.72327
intron_7_6159493_6160555	0.469714	Ovary	0.966203	USP42	intron_7_6199124_6200186	ENSG00000106346.12	-0.722944
intron_9_35811057_35811924	0.470008	Ovary	0.966203	SPAG8	intron_9_35811054_35811921	ENSG00000137098.14	-0.722465
intron_10_7774891_7775751	0.445588	Brain_Frontal_Cortex_BA9	0.966203	KIN	intron_10_7816854_7817714	ENSG00000151657.12	-0.762791
intron_11_66002513_66003235	0.445531	Brain_Frontal_Cortex_BA9	0.966203	BANF1	intron_11_65769984_65770706	ENSG00000175334.8	0.762887
intron_21_45277142_45277233	0.44557	Brain_Frontal_Cortex_BA9	0.966203	POFUT2	intron_21_46697057_46697148	ENSG00000186866.17	-0.762821
intron_21_45277142_45278103	0.44557	Brain_Frontal_Cortex_BA9	0.966203	POFUT2	intron_21_46697057_46698018	ENSG00000186866.17	0.762821
intron_21_46266166_46266982	0.445448	Brain_Frontal_Cortex_BA9	0.966203	MCM3AP	intron_21_47686080_47686896	ENSG00000160294.11	0.763026
intron_4_2354073_2418285	0.445612	Brain_Frontal_Cortex_BA9	0.966203	ZFYVE28	intron_4_2355800_2420012	ENSG00000159733.14	0.762752
intron_7_135672806_135674091	0.445421	Brain_Frontal_Cortex_BA9	0.966203	STMP1	intron_7_135357554_135358839	ENSG00000243317.8	0.76307
intron_10_38096632_38114755	0.445851	Thyroid	0.966203	PLD5P1	intron_10_38385560_38403683	ENSG00000283930.1	0.76235
intron_10_38096632_38114755	0.445851	Thyroid	0.966203	ZNF37A	intron_10_38385560_38403683	ENSG00000075407.19	0.76235
intron_12_40340454_40346753	0.445835	Thyroid	0.966203	LRRK2	intron_12_40734256_40740555	ENSG00000188906.17	-0.762376
intron_22_29748571_29766872	0.44587	Thyroid	0.966203	ZMAT5	intron_22_30144560_30162861	ENSG00000100319.13	-0.762319
intron_10_110130486_110132305	0.479177	Prostate	0.966203	ADD3	intron_10_111890244_111892063	ENSG00000148700.15	-0.707627
intron_10_30845573_30848531	0.478631	Prostate	0.966203	ZNF438	intron_10_31134502_31137460	ENSG00000183621.15	0.708506
intron_10_80408643_80420466	0.480261	Prostate	0.966203	PRXL2A	intron_10_82168399_82180222	ENSG00000122378.14	-0.705882
intron_10_96209907_96216653	0.477998	Prostate	0.966203	BLNK	intron_10_97969663_97976409	ENSG00000095585.18	-0.709525
intron_11_110457047_110462354	0.478513	Prostate	0.966203	FDX1	intron_11_110327771_110333078	ENSG00000137714.3	-0.708696
intron_11_125611519_125612592	0.479042	Prostate	0.966203	STT3A	intron_11_125481414_125482487	ENSG00000134910.14	0.707843
intron_11_18292019_18292899	0.478427	Prostate	0.966203	HPS5	intron_11_18313566_18314446	ENSG00000110756.18	0.708835
intron_11_77879127_77883832	0.479369	Prostate	0.966203	INTS4	intron_11_77590173_77594878	ENSG00000149262.19	0.707317
intron_11_86447207_86448150	0.47832	Prostate	0.966203	ME3	intron_11_86158249_86159192	ENSG00000151376.18	-0.709007
intron_11_93754037_93757316	0.479917	Prostate	0.966203	C11orf54	intron_11_93487203_93490482	ENSG00000182919.15	-0.706437
intron_12_2877282_2885283	0.478188	Prostate	0.966203	RHNO1	intron_12_2986448_2994449	ENSG00000171792.11	0.70922
intron_12_45302093_45331295	0.480261	Prostate	0.966203	ANO6	intron_12_45695876_45725078	ENSG00000177119.17	-0.705882
intron_12_50435624_50437735	0.479369	Prostate	0.966203	LARP4	intron_12_50829407_50831518	ENSG00000161813.23	0.707317
intron_12_50453672_50454314	0.477687	Prostate	0.966203	LARP4	intron_12_50847455_50848097	ENSG00000161813.23	-0.710027
intron_13_77743165_77744283	0.47846	Prostate	0.966203	SLAIN1	intron_13_78317300_78318418	ENSG00000139737.23	-0.708782
intron_14_58540136_58543883	0.478611	Prostate	0.966203	KIAA0586	intron_14_59006854_59010601	ENSG00000100578.18	0.708538
intron_14_75040015_75041615	0.478927	Prostate	0.966203	MLH3	intron_14_75506718_75508318	ENSG00000119684.16	-0.708029
intron_15_40812902_40813338	0.478927	Prostate	0.966203	ZFYVE19	intron_15_41105100_41105536	ENSG00000166140.17	0.708029
intron_15_83139275_83151215	0.480261	Prostate	0.966203	HDGFL3	intron_15_83808027_83819967	ENSG00000166503.9	-0.705882
intron_16_410753_410972	0.480261	Prostate	0.966203	DECR2	intron_16_460753_460972	ENSG00000242612.7	-0.705882
intron_16_410784_410972	0.480261	Prostate	0.966203	DECR2	intron_16_460784_460972	ENSG00000242612.7	0.705882
intron_16_58392787_58404499	0.478893	Prostate	0.966203	GINS3	intron_16_58426691_58438403	ENSG00000181938.14	-0.708084
intron_16_82151514_82164082	0.479029	Prostate	0.966203	MPHOSPH6	intron_16_82185119_82197687	ENSG00000135698.10	0.707865
intron_16_87708466_87709265	0.47968	Prostate	0.966203	KLHDC4	intron_16_87742072_87742871	ENSG00000104731.14	0.706818
intron_16_87708548_87709265	0.479677	Prostate	0.966203	KLHDC4	intron_16_87742154_87742871	ENSG00000104731.14	-0.706823
intron_16_89723183_89723260	0.477467	Prostate	0.966203	ZNF276	intron_16_89789591_89789668	ENSG00000158805.12	0.710383
intron_17_41819675_41820269	0.479369	Prostate	0.966203	FKBP10	intron_17_39975927_39976521	ENSG00000141756.20	-0.707317
intron_17_79945087_79947645	0.479603	Prostate	0.966203	TBC1D16	intron_17_77918886_77921444	ENSG00000167291.16	0.706941
intron_18_34593538_34679468	0.479136	Prostate	0.966203	DTNA	intron_18_32173502_32259432	ENSG00000134769.23	0.707692
intron_19_11194042_11194475	0.477768	Prostate	0.966203	KANK2	intron_19_11304718_11305151	ENSG00000197256.11	-0.709898
intron_19_11195820_11196050	0.478927	Prostate	0.966203	KANK2	intron_19_11306496_11306726	ENSG00000197256.11	0.708029
intron_19_17226869_17226994	0.479008	Prostate	0.966203	OCEL1	intron_19_17337678_17337803	ENSG00000099330.9	0.707899
intron_19_18437105_18437599	0.478421	Prostate	0.966203	ISYNA1	intron_19_18547915_18548409	ENSG00000105655.19	-0.708844
intron_19_18437760_18437860	0.478421	Prostate	0.966203	ISYNA1	intron_19_18548570_18548670	ENSG00000105655.19	-0.708844
intron_19_18472882_18521921	0.479823	Prostate	0.966203	ELL	intron_19_18583692_18632731	ENSG00000105656.13	0.706587
intron_19_19121819_19130156	0.478622	Prostate	0.966203	TMEM161A	intron_19_19232628_19240965	ENSG00000064545.15	-0.70852
intron_19_40348768_40366419	0.47797	Prostate	0.966203	PLD3	intron_19_40854675_40872326	ENSG00000105223.21	0.709571
intron_19_50876758_50876885	0.48017	Prostate	0.966203	KLK2	intron_19_51380014_51380141	ENSG00000167751.13	-0.70603
intron_1_151266112_151266308	0.479478	Prostate	0.966203	PSMD4	intron_1_151238588_151238784	ENSG00000159352.16	0.707143
intron_1_219174304_219179147	0.480019	Prostate	0.966203	LYPLAL1	intron_1_219347646_219352489	ENSG00000143353.12	0.706272
intron_1_235119406_235119818	0.478535	Prostate	0.966203	TOMM20	intron_1_235282721_235283133	ENSG00000173726.11	0.708661
intron_1_45552563_45561789	0.478927	Prostate	0.966203	AKR1A1	intron_1_46018235_46027461	ENSG00000117448.14	-0.708029
intron_20_18628233_18630381	0.480261	Prostate	0.966203	DTD1	intron_20_18608877_18611025	ENSG00000125821.13	-0.705882
intron_20_18628233_18744100	0.480261	Prostate	0.966203	DTD1	intron_20_18608877_18724744	ENSG00000125821.13	0.705882
intron_20_18628233_18744100	0.480261	Prostate	0.966203	ENSG00000284776	intron_20_18608877_18724744	ENSG00000284776.1	0.705882
intron_20_37297534_37298763	0.477643	Prostate	0.966203	MANBAL	intron_20_35925937_35927166	ENSG00000101363.13	-0.710099
intron_20_41358034_41358237	0.479631	Prostate	0.966203	LPIN3	intron_20_39986674_39986877	ENSG00000132793.12	-0.706897
intron_20_47757463_47785835	0.479148	Prostate	0.966203	SULF2	intron_20_46386207_46414579	ENSG00000196562.16	-0.707673
intron_20_6015490_6031285	0.480261	Prostate	0.966203	CRLS1	intron_20_5996136_6011931	ENSG00000088766.12	0.705882
intron_20_6015490_6031285	0.480261	Prostate	0.966203	ENSG00000286235	intron_20_5996136_6011931	ENSG00000286235.1	0.705882
intron_20_63593082_63595610	0.479192	Prostate	0.966203	GMEB2	intron_20_62224435_62226963	ENSG00000101216.11	-0.707602
intron_21_37121979_37122983	0.477551	Prostate	0.966203	TTC3	intron_21_38494279_38495283	ENSG00000182670.14	0.710247
intron_22_37765817_37768074	0.478738	Prostate	0.966203	TRIOBP	intron_22_38161824_38164081	ENSG00000100106.22	0.708333
intron_2_102171918_102172687	0.47927	Prostate	0.966203	IL1R1	intron_2_102788378_102789147	ENSG00000115594.12	-0.707477
intron_2_29143945_29145232	0.479093	Prostate	0.966203	CLIP4	intron_2_29366811_29368098	ENSG00000115295.21	-0.707763
intron_2_72179461_72182894	0.478613	Prostate	0.966203	EXOC6B	intron_2_72406590_72410023	ENSG00000144036.16	-0.708535
intron_2_73844888_73845167	0.478776	Prostate	0.966203	STAMBP	intron_2_74072015_74072294	ENSG00000124356.17	-0.708273
intron_2_73845036_73845167	0.478776	Prostate	0.966203	STAMBP	intron_2_74072163_74072294	ENSG00000124356.17	0.708273
intron_3_105550259_105552144	0.477704	Prostate	0.966203	ALCAM	intron_3_105269103_105270988	ENSG00000170017.12	0.71
intron_3_105550259_105552468	0.477704	Prostate	0.966203	ALCAM	intron_3_105269103_105271312	ENSG00000170017.12	-0.71
intron_3_141287453_141292268	0.478016	Prostate	0.966203	PXYLP1	intron_3_141006295_141011110	ENSG00000155893.13	0.709497
intron_3_188406313_188484592	0.478738	Prostate	0.966203	LPP	intron_3_188124101_188202380	ENSG00000145012.14	-0.708333
intron_3_195658165_195661756	0.478927	Prostate	0.966203	MUC20-OT1	intron_3_195385036_195388627	ENSG00000242086.8	-0.708029
intron_3_195658165_195661756	0.478927	Prostate	0.966203	SDHAP2	intron_3_195385036_195388627	ENSG00000215837.7	-0.708029
intron_3_39146722_39153438	0.478927	Prostate	0.966203	CSRNP1	intron_3_39188213_39194929	ENSG00000144655.15	0.708029
intron_3_51960023_51960189	0.480006	Prostate	0.966203	PCBP4	intron_3_51994039_51994205	ENSG00000090097.22	-0.706294
intron_4_16191523_16202462	0.477507	Prostate	0.966203	TAPT1	intron_4_16193146_16204085	ENSG00000169762.17	-0.710317
intron_4_26584292_26613169	0.478188	Prostate	0.966203	TBC1D19	intron_4_26585914_26614791	ENSG00000109680.11	0.70922
intron_4_73581868_73585180	0.478899	Prostate	0.966203	RASSF6	intron_4_74447585_74450897	ENSG00000169435.14	-0.708075
intron_5_139476454_139478270	0.478124	Prostate	0.966203	STING1	intron_5_138856039_138857855	ENSG00000184584.14	0.709323
intron_5_140641780_140641870	0.480261	Prostate	0.966203	TMCO6	intron_5_140021365_140021455	ENSG00000113119.13	-0.705882
intron_5_140642671_140642925	0.480261	Prostate	0.966203	TMCO6	intron_5_140022256_140022510	ENSG00000113119.13	-0.705882
intron_5_37479987_37516514	0.478849	Prostate	0.966203	WDR70	intron_5_37480089_37516616	ENSG00000082068.9	-0.708154
intron_6_3002286_3003669	0.477711	Prostate	0.966203	NQO2	intron_6_3002520_3003903	ENSG00000124588.22	0.709989
intron_6_33621691_33640484	0.479113	Prostate	0.966203	ITPR3	intron_6_33589468_33608261	ENSG00000096433.11	-0.70773
intron_7_139148377_139160948	0.478055	Prostate	0.966203	TTC26	intron_7_138833123_138845694	ENSG00000105948.13	-0.709434
intron_7_144375675_144377120	0.47966	Prostate	0.966203	ARHGEF5	intron_7_144072768_144074213	ENSG00000050327.15	0.70685
intron_7_4785684_4786250	0.479989	Prostate	0.966203	AP5Z1	intron_7_4825315_4825881	ENSG00000242802.9	0.70632
intron_8_120003111_120006805	0.480261	Prostate	0.966203	DEPTOR	intron_8_121015350_121019044	ENSG00000155792.10	0.705882
intron_8_144497453_144498770	0.478827	Prostate	0.966203	PPP1R16A	intron_8_145722836_145724153	ENSG00000160972.10	-0.708191
intron_8_15748465_15764203	0.477366	Prostate	0.966203	TUSC3	intron_8_15605974_15621712	ENSG00000104723.21	0.710545
intron_9_116863733_116975208	0.479912	Prostate	0.966203	ASTN2	intron_9_119626012_119737487	ENSG00000148219.18	-0.706444
intron_9_132863778_132866904	0.480261	Prostate	0.966203	AK8	intron_9_135739165_135742291	ENSG00000165695.10	-0.705882
intron_9_134812712_134813983	0.480261	Prostate	0.966203	COL5A1	intron_9_137704558_137705829	ENSG00000130635.17	0.705882
intron_9_136668362_136668557	0.480261	Prostate	0.966203	EGFL7	intron_9_139562814_139563009	ENSG00000172889.16	-0.705882
intron_9_2017207_2028987	0.480095	Prostate	0.966203	SMARCA2	intron_9_2017207_2028987	ENSG00000080503.25	0.70615
intron_9_91298076_91355883	0.477507	Prostate	0.966203	AUH	intron_9_94060358_94118165	ENSG00000148090.12	-0.710317
intron_9_96364550_96368272	0.478155	Prostate	0.966203	SLC35D2	intron_9_99126832_99130554	ENSG00000130958.13	-0.709273
intron_9_96484633_96488089	0.479864	Prostate	0.966203	HABP4	intron_9_99246915_99250371	ENSG00000130956.14	-0.706522
intron_22_43944795_43946154	0.509432	Liver	0.966206	PNPLA3	intron_22_44340675_44342034	ENSG00000100344.11	0.659722
intron_10_98162975_98163293	0.476695	Breast_Mammary_Tissue	0.966206	R3HCC1L	intron_10_99922732_99923050	ENSG00000166024.14	-0.711628
intron_11_72688537_72693325	0.476643	Breast_Mammary_Tissue	0.966206	ARAP1	intron_11_72399582_72404370	ENSG00000186635.15	-0.711712
intron_4_84677396_84678168	0.476695	Breast_Mammary_Tissue	0.966206	WDFY3	intron_4_85598549_85599321	ENSG00000163625.17	0.711628
intron_7_32933896_32942320	0.476678	Breast_Mammary_Tissue	0.966206	RP9P	intron_7_32973508_32981932	ENSG00000291146.1	0.711656
intron_21_25603935_25606449	0.430559	Esophagus_Mucosa	0.966208	MRPL39	intron_21_26976247_26978761	ENSG00000154719.14	-0.788235
intron_10_27114607_27116060	0.466394	Brain_Cortex	0.966209	YME1L1	intron_10_27403536_27404989	ENSG00000136758.20	0.728358
intron_17_7901375_7902610	0.466415	Brain_Cortex	0.966209	CHD3	intron_17_7804693_7805928	ENSG00000170004.19	-0.728324
intron_3_113326640_113327616	0.455539	Adrenal_Gland	0.96621	CFAP44	intron_3_113045487_113046463	ENSG00000206530.11	-0.746212
intron_8_494597_544650	0.455562	Adrenal_Gland	0.96621	TDRP	intron_8_444597_494650	ENSG00000180190.13	0.746174
intron_22_30614501_30615301	0.466488	Brain_Cortex	0.966214	TCN2	intron_22_31010488_31011288	ENSG00000185339.10	-0.728205
intron_5_124638823_124639133	0.466486	Brain_Cortex	0.966214	ZNF608	intron_5_123974516_123974826	ENSG00000168916.16	-0.728208
intron_10_89007837_89008889	0.455599	Adrenal_Gland	0.966216	FAS	intron_10_90767594_90768646	ENSG00000026103.25	0.746114
intron_15_42548965_42559339	0.508729	Whole_Blood	0.966217	HAUS2	intron_15_42841163_42851537	ENSG00000137814.12	0.660819
intron_16_67179954_67180041	0.440672	Heart_Atrial_Appendage	0.966218	MATCAP1	intron_16_67213857_67213944	ENSG00000196123.13	-0.771058
intron_16_67179958_67180041	0.440672	Heart_Atrial_Appendage	0.966218	MATCAP1	intron_16_67213861_67213944	ENSG00000196123.13	0.771058
intron_17_40129627_40132034	0.44073	Heart_Atrial_Appendage	0.966218	MSL1	intron_17_38285880_38288287	ENSG00000188895.12	-0.770961
intron_17_40169446_40169598	0.44073	Heart_Atrial_Appendage	0.966218	CASC3	intron_17_38325699_38325851	ENSG00000108349.17	0.770961
intron_22_50290597_50294726	0.440564	Heart_Atrial_Appendage	0.966218	PLXNB2	intron_22_50729026_50733155	ENSG00000196576.16	0.771242
intron_9_740934_744491	0.440638	Heart_Atrial_Appendage	0.966218	KANK1	intron_9_740934_744491	ENSG00000107104.21	0.771117
intron_11_6478198_6478579	0.509626	Liver	0.966218	ARFIP2	intron_11_6499428_6499809	ENSG00000132254.13	0.65942
intron_1_53878722_53882943	0.509626	Liver	0.966218	YIPF1	intron_1_54344395_54348616	ENSG00000058799.15	0.65942
intron_21_41498189_41508081	0.509586	Liver	0.966218	TMPRSS2	intron_21_42870116_42880008	ENSG00000184012.14	-0.659483
intron_11_8126804_8128219	0.449083	Esophagus_Gastroesophageal_Junction	0.966219	RIC3	intron_11_8148351_8149766	ENSG00000166405.16	-0.756944
intron_11_86264263_86276980	0.448964	Esophagus_Gastroesophageal_Junction	0.966219	EED	intron_11_85975305_85988022	ENSG00000074266.23	-0.757143
intron_16_15035553_15036016	0.449083	Esophagus_Gastroesophageal_Junction	0.966219	PDXDC1	intron_16_15129410_15129873	ENSG00000179889.20	-0.756944
intron_17_7907488_7907894	0.448915	Esophagus_Gastroesophageal_Junction	0.966219	CHD3	intron_17_7810806_7811212	ENSG00000170004.19	0.757225
intron_19_35744145_35744323	0.448897	Esophagus_Gastroesophageal_Junction	0.966219	ENSG00000267120	intron_19_36235046_36235224	ENSG00000267120.3	0.757256
intron_19_35744145_35744323	0.448897	Esophagus_Gastroesophageal_Junction	0.966219	U2AF1L4	intron_19_36235046_36235224	ENSG00000161265.15	0.757256
intron_19_41426810_41427284	0.448929	Esophagus_Gastroesophageal_Junction	0.966219	B3GNT8	intron_19_41932715_41933189	ENSG00000177191.3	-0.757202
intron_20_18138051_18142208	0.448838	Esophagus_Gastroesophageal_Junction	0.966219	KAT14	intron_20_18118695_18122852	ENSG00000149474.15	0.757353
intron_20_18138051_18142208	0.448838	Esophagus_Gastroesophageal_Junction	0.966219	PET117	intron_20_18118695_18122852	ENSG00000232838.4	0.757353
intron_20_18138444_18142208	0.448881	Esophagus_Gastroesophageal_Junction	0.966219	KAT14	intron_20_18119088_18122852	ENSG00000149474.15	-0.757282
intron_2_201420706_201451350	0.44888	Esophagus_Gastroesophageal_Junction	0.966219	TRAK2	intron_2_202285429_202316073	ENSG00000115993.13	0.757284
intron_8_38414901_38415870	0.448942	Esophagus_Gastroesophageal_Junction	0.966219	FGFR1	intron_8_38272419_38273388	ENSG00000077782.23	-0.75718
intron_21_37073364_37087247	0.445471	Pituitary	0.966221	TTC3	intron_21_38445664_38459547	ENSG00000182670.14	-0.762986
intron_19_19134887_19138426	0.428967	Artery_Tibial	0.966224	TMEM161A	intron_19_19245696_19249235	ENSG00000064545.15	0.79096
intron_6_52578594_52579375	0.428976	Artery_Tibial	0.966224	TRAM2-AS1	intron_6_52443392_52444173	ENSG00000225791.7	0.790945
intron_16_93325_98145	0.469531	Spleen	0.966225	NPRL3	intron_16_143323_148143	ENSG00000103148.17	-0.723243
intron_13_45390902_45391032	0.464189	Brain_Nucleus_accumbens_basal_ganglia	0.966226	TPT1-AS1	intron_13_45965037_45965167	ENSG00000170919.16	0.731966
intron_12_9857637_9869205	0.449147	Esophagus_Gastroesophageal_Junction	0.966227	CLEC2B	intron_12_10010236_10021804	ENSG00000110852.5	-0.756838
intron_19_35743904_35744012	0.394023	Brain_Caudate_basal_ganglia	0.966229	U2AF1L4	intron_19_36234805_36234913	ENSG00000161265.15	0.852345
intron_8_90001561_90018909	0.394152	Brain_Caudate_basal_ganglia	0.966229	DECR1	intron_8_91013789_91031137	ENSG00000104325.7	-0.852113
intron_9_128123851_128124492	0.394097	Brain_Caudate_basal_ganglia	0.966229	PTGES2	intron_9_130886130_130886771	ENSG00000148334.16	0.852212
intron_9_128125441_128127439	0.394097	Brain_Caudate_basal_ganglia	0.966229	PTGES2	intron_9_130887720_130889718	ENSG00000148334.16	0.852212
intron_7_151351482_151352812	0.470112	Ovary	0.966236	NUB1	intron_7_151048568_151049898	ENSG00000013374.17	0.722297
intron_22_17739488_17743803	0.424751	Brain_Spinal_cord_cervical_c-1	0.966241	BID	intron_22_18222254_18226569	ENSG00000015475.19	-0.798206
intron_11_5667711_5678204	0.370342	Heart_Left_Ventricle	0.966243	TRIM5	intron_11_5688941_5699434	ENSG00000132256.20	-0.895833
intron_15_48336090_48340145	0.370435	Heart_Left_Ventricle	0.966243	DUT	intron_15_48628287_48632342	ENSG00000128951.14	0.895659
intron_15_48336090_48341289	0.370435	Heart_Left_Ventricle	0.966243	DUT	intron_15_48628287_48633486	ENSG00000128951.14	-0.895659
intron_12_103785475_103785571	0.485688	Colon_Sigmoid	0.966244	NT5DC3	intron_12_104179253_104179349	ENSG00000111696.12	0.697183
intron_12_103785475_103787441	0.485709	Colon_Sigmoid	0.966244	NT5DC3	intron_12_104179253_104181219	ENSG00000111696.12	-0.69715
intron_14_93288707_93293858	0.485604	Colon_Sigmoid	0.966244	BTBD7	intron_14_93755053_93760204	ENSG00000011114.15	-0.697318
intron_20_43528745_43529203	0.485628	Colon_Sigmoid	0.966244	L3MBTL1	intron_20_42157385_42157843	ENSG00000185513.18	-0.697279
intron_20_43528745_43529264	0.485628	Colon_Sigmoid	0.966244	ENSG00000288000	intron_20_42157385_42157904	ENSG00000288000.1	0.697279
intron_20_43528745_43529264	0.485628	Colon_Sigmoid	0.966244	L3MBTL1	intron_20_42157385_42157904	ENSG00000185513.18	0.697279
intron_2_68317307_68319222	0.485592	Colon_Sigmoid	0.966244	CNRIP1	intron_2_68544439_68546354	ENSG00000119865.9	0.697337
intron_5_7861652_7862823	0.485688	Colon_Sigmoid	0.966244	FASTKD3	intron_5_7861765_7862936	ENSG00000124279.12	0.697183
intron_17_59131367_59154956	0.445918	Thyroid	0.96625	SKA2	intron_17_57208728_57232317	ENSG00000182628.13	0.762238
intron_5_139481704_139482210	0.455648	Adrenal_Gland	0.96625	STING1	intron_5_138861289_138861795	ENSG00000184584.14	-0.746032
intron_3_134159373_134175609	0.370483	Heart_Left_Ventricle	0.966259	RYK	intron_3_133878217_133894453	ENSG00000163785.13	0.89557
intron_15_101178980_101235082	0.572875	Brain_Cerebellar_Hemisphere	0.966259	CHSY1	intron_15_101719185_101775287	ENSG00000131873.7	0.563822
intron_1_3496783_3496988	0.572847	Brain_Cerebellar_Hemisphere	0.966259	MEGF6	intron_1_3413347_3413552	ENSG00000162591.17	0.563863
intron_1_3496783_3497233	0.572847	Brain_Cerebellar_Hemisphere	0.966259	MEGF6	intron_1_3413347_3413797	ENSG00000162591.17	-0.563863
intron_2_86170844_86171208	0.512847	Testis	0.966259	IMMT	intron_2_86397967_86398331	ENSG00000132305.22	0.654412
intron_15_61867947_61868659	0.445708	Brain_Frontal_Cortex_BA9	0.96626	VPS13C	intron_15_62160146_62160858	ENSG00000129003.19	-0.76259
intron_3_66243312_66262051	0.445715	Brain_Frontal_Cortex_BA9	0.96626	SLC25A26	intron_3_66293736_66312475	ENSG00000144741.19	-0.762578
intron_16_67940478_67940737	0.509254	Brain_Putamen_basal_ganglia	0.966263	LCAT	intron_16_67974381_67974640	ENSG00000213398.8	-0.66
intron_16_67940478_67942363	0.509254	Brain_Putamen_basal_ganglia	0.966263	LCAT	intron_16_67974381_67976266	ENSG00000213398.8	0.66
intron_16_87331510_87333886	0.467935	Stomach	0.966263	FBXO31	intron_16_87365116_87367492	ENSG00000103264.18	0.725843
intron_6_34878720_34880289	0.40579	Minor_Salivary_Gland	0.966265	TAF11	intron_6_34846497_34848066	ENSG00000064995.19	-0.831325
intron_8_143716443_143717694	0.470158	Ovary	0.966267	MAPK15	intron_8_144798613_144799864	ENSG00000181085.15	-0.722222
intron_12_76809857_76815146	0.449196	Esophagus_Gastroesophageal_Junction	0.966268	ZDHHC17	intron_12_77203637_77208926	ENSG00000186908.15	0.756757
intron_12_40340454_40346753	0.445835	Colon_Transverse	0.96627	LRRK2	intron_12_40734256_40740555	ENSG00000188906.17	-0.762376
intron_12_40348509_40351539	0.445835	Colon_Transverse	0.96627	LRRK2	intron_12_40742311_40745341	ENSG00000188906.17	-0.762376
intron_1_61383365_61404104	0.445835	Colon_Transverse	0.96627	NFIA	intron_1_61849037_61869776	ENSG00000162599.18	0.762376
intron_20_43540815_43540934	0.445779	Colon_Transverse	0.96627	ENSG00000288000	intron_20_42169455_42169574	ENSG00000288000.1	-0.76247
intron_20_43540815_43540934	0.445779	Colon_Transverse	0.96627	L3MBTL1	intron_20_42169455_42169574	ENSG00000185513.18	-0.76247
intron_7_30498938_30504569	0.47295	Cells_EBV-transformed_lymphocytes	0.966271	GGCT	intron_7_30538554_30544185	ENSG00000006625.18	0.717688
intron_10_12149961_12156907	0.470646	Adipose_Visceral_Omentum	0.966272	SEC61A2	intron_10_12191960_12198906	ENSG00000065665.21	0.721429
intron_11_65918218_65918910	0.470227	Adipose_Visceral_Omentum	0.966272	C11orf68	intron_11_65685689_65686381	ENSG00000175573.7	-0.72211
intron_11_695846_698869	0.470497	Adipose_Visceral_Omentum	0.966272	TMEM80	intron_11_695846_698869	ENSG00000177042.16	-0.72167
intron_17_80101625_80101811	0.470434	Adipose_Visceral_Omentum	0.966272	GAA	intron_17_78075424_78075610	ENSG00000171298.13	0.721773
intron_18_57566581_57571392	0.470398	Adipose_Visceral_Omentum	0.966272	FECH	intron_18_55233813_55238624	ENSG00000066926.13	-0.721831
intron_18_691276_693882	0.470589	Adipose_Visceral_Omentum	0.966272	ENOSF1	intron_18_691276_693882	ENSG00000132199.20	-0.721521
intron_19_17226869_17226975	0.470532	Adipose_Visceral_Omentum	0.966272	OCEL1	intron_19_17337678_17337784	ENSG00000099330.9	-0.721614
intron_1_13584100_13607173	0.470408	Adipose_Visceral_Omentum	0.966272	PDPN	intron_1_13910595_13933668	ENSG00000162493.17	0.721816
intron_2_29145367_29152685	0.470626	Adipose_Visceral_Omentum	0.966272	CLIP4	intron_2_29368233_29375551	ENSG00000115295.21	0.721461
intron_3_126733222_126852647	0.470546	Adipose_Visceral_Omentum	0.966272	CHCHD6	intron_3_126452065_126571490	ENSG00000159685.11	-0.721591
intron_4_39467646_39470019	0.470259	Adipose_Visceral_Omentum	0.966272	LIAS	intron_4_39469266_39471639	ENSG00000121897.15	-0.722058
intron_5_139026992_139042620	0.470646	Adipose_Visceral_Omentum	0.966272	SIL1	intron_5_138362681_138378309	ENSG00000120725.13	-0.721429
intron_5_180808597_180808886	0.470428	Adipose_Visceral_Omentum	0.966272	MGAT1	intron_5_180235597_180235886	ENSG00000131446.17	0.721783
intron_6_56598006_56598476	0.470575	Adipose_Visceral_Omentum	0.966272	DST	intron_6_56462804_56463274	ENSG00000151914.22	-0.721544
intron_8_17962174_17963101	0.470341	Adipose_Visceral_Omentum	0.966272	PCM1	intron_8_17819683_17820610	ENSG00000078674.20	0.721925
intron_10_12149961_12155778	0.470646	Ovary	0.966273	SEC61A2	intron_10_12191960_12197777	ENSG00000065665.21	0.721429
intron_10_12149961_12156907	0.470646	Ovary	0.966273	SEC61A2	intron_10_12191960_12198906	ENSG00000065665.21	0.721429
intron_11_65918218_65918910	0.470227	Ovary	0.966273	C11orf68	intron_11_65685689_65686381	ENSG00000175573.7	-0.72211
intron_15_41901181_41909699	0.4703	Ovary	0.966273	EHD4	intron_15_42193379_42201897	ENSG00000103966.11	-0.721992
intron_17_3573955_3577126	0.470646	Ovary	0.966273	TRPV1	intron_17_3477249_3480420	ENSG00000196689.13	-0.721429
intron_1_13584100_13607173	0.470408	Ovary	0.966273	PDPN	intron_1_13910595_13933668	ENSG00000162493.17	0.721816
intron_1_237809035_237819036	0.470592	Ovary	0.966273	RYR2	intron_1_237972335_237982336	ENSG00000198626.18	0.721517
intron_4_13626312_13627345	0.47059	Ovary	0.966273	BOD1L1	intron_4_13627936_13628969	ENSG00000038219.13	-0.721519
intron_5_139026992_139042620	0.470646	Ovary	0.966273	SIL1	intron_5_138362681_138378309	ENSG00000120725.13	-0.721429
intron_5_139051046_139121035	0.470646	Ovary	0.966273	SIL1	intron_5_138386735_138456724	ENSG00000120725.13	0.721429
intron_6_56598006_56598476	0.470575	Ovary	0.966273	DST	intron_6_56462804_56463274	ENSG00000151914.22	-0.721544
intron_7_93994385_93996265	0.470646	Ovary	0.966273	BET1	intron_7_93623697_93625577	ENSG00000105829.13	0.721429
intron_8_17962174_17963101	0.470341	Ovary	0.966273	PCM1	intron_8_17819683_17820610	ENSG00000078674.20	0.721925
intron_10_12101181_12106246	0.445992	Thyroid	0.966274	DHTKD1	intron_10_12143180_12148245	ENSG00000181192.12	0.762115
intron_17_2407230_2414395	0.446117	Thyroid	0.966274	METTL16	intron_17_2310524_2317689	ENSG00000127804.13	0.761905
intron_1_32627544_32634768	0.446071	Thyroid	0.966274	ZBTB8OS	intron_1_33093145_33100369	ENSG00000176261.16	0.761981
intron_2_190205232_190212956	0.445963	Thyroid	0.966274	HIBCH	intron_2_191069958_191077682	ENSG00000198130.16	0.762162
intron_5_75689165_75690383	0.446117	Thyroid	0.966274	POC5	intron_5_74984990_74986208	ENSG00000152359.15	0.761905
intron_1_27342367_27345297	0.540472	Brain_Cerebellum	0.966275	SYTL1	intron_1_27668858_27671788	ENSG00000142765.18	-0.6121
intron_11_71994852_71995450	0.332323	Brain_Anterior_cingulate_cortex_BA24	0.966276	RNF121	intron_11_71705898_71706496	ENSG00000137522.18	-0.969444
intron_11_71995551_71996195	0.332323	Brain_Anterior_cingulate_cortex_BA24	0.966276	RNF121	intron_11_71706597_71707241	ENSG00000137522.18	0.969444
intron_11_8750725_8811247	0.33274	Brain_Anterior_cingulate_cortex_BA24	0.966276	DENND2B	intron_11_8772272_8832794	ENSG00000166444.19	0.96861
intron_16_68353566_68355698	0.332509	Brain_Anterior_cingulate_cortex_BA24	0.966276	PRMT7	intron_16_68387469_68389601	ENSG00000132600.18	-0.969072
intron_16_89101347_89102604	0.332477	Brain_Anterior_cingulate_cortex_BA24	0.966276	ACSF3	intron_16_89167755_89169012	ENSG00000176715.17	0.969136
intron_1_27358319_27358419	0.332371	Brain_Anterior_cingulate_cortex_BA24	0.966276	MAP3K6	intron_1_27684810_27684910	ENSG00000142733.18	0.969349
intron_1_85657971_85677236	0.33267	Brain_Anterior_cingulate_cortex_BA24	0.966276	ZNHIT6	intron_1_86123654_86142919	ENSG00000117174.11	0.96875
intron_20_37521403_37522667	0.332768	Brain_Anterior_cingulate_cortex_BA24	0.966276	NNAT	intron_20_36149805_36151069	ENSG00000053438.11	-0.968553
intron_20_47016297_47089239	0.332532	Brain_Anterior_cingulate_cortex_BA24	0.966276	EYA2	intron_20_45644936_45717878	ENSG00000064655.19	0.969027
intron_4_2905108_2907743	0.332352	Brain_Anterior_cingulate_cortex_BA24	0.966276	ADD1	intron_4_2906835_2909470	ENSG00000087274.19	0.969388
intron_4_39467646_39470019	0.332295	Brain_Anterior_cingulate_cortex_BA24	0.966276	LIAS	intron_4_39469266_39471639	ENSG00000121897.15	-0.969501
intron_6_87506448_87508420	0.332775	Brain_Anterior_cingulate_cortex_BA24	0.966276	SLC35A1	intron_6_88216166_88218138	ENSG00000164414.19	0.968539
intron_6_87520256_87521464	0.332775	Brain_Anterior_cingulate_cortex_BA24	0.966276	RARS2	intron_6_88229974_88231182	ENSG00000146282.19	0.968539
intron_6_87636486_87653116	0.332601	Brain_Anterior_cingulate_cortex_BA24	0.966276	ORC3	intron_6_88346204_88362834	ENSG00000135336.16	0.968889
intron_8_103141057_103212919	0.332752	Brain_Anterior_cingulate_cortex_BA24	0.966276	BAALC	intron_8_104153285_104225147	ENSG00000164929.17	0.968586
intron_21_46534113_46534585	0.514651	smultixcan	0.966276	DIP2A	intron_21_47954026_47954498	ENSG00000160305.18	-0.477849
intron_8_140864399_140879471	0.514612	smultixcan	0.966276	PTK2	intron_8_141874498_141889570	ENSG00000169398.20	0.532733
intron_5_79613075_79617530	0.427357	Artery_Coronary	0.966279	TENT2	intron_5_78908898_78913353	ENSG00000164329.14	-0.793722
intron_8_54062324_54063328	0.427341	Artery_Coronary	0.966279	LYPLA1	intron_8_54974884_54975888	ENSG00000120992.18	-0.79375
intron_10_102716711_102726612	0.445762	Pituitary	0.96628	SFXN2	intron_10_104476468_104486369	ENSG00000156398.13	-0.7625
intron_11_113699693_113700066	0.445791	Pituitary	0.96628	TMPRSS5	intron_11_113570415_113570788	ENSG00000166682.13	-0.76245
intron_11_4603340_4605079	0.44652	Pituitary	0.96628	TRIM68	intron_11_4624570_4626309	ENSG00000167333.13	-0.761229
intron_11_64211747_64219251	0.446257	Pituitary	0.96628	FERMT3	intron_11_63979219_63986723	ENSG00000149781.14	-0.761671
intron_12_132140539_132140620	0.446484	Pituitary	0.96628	DDX51	intron_12_132625084_132625165	ENSG00000185163.10	-0.76129
intron_12_40340454_40346753	0.445835	Pituitary	0.96628	LRRK2	intron_12_40734256_40740555	ENSG00000188906.17	-0.762376
intron_14_102251804_102251917	0.445841	Pituitary	0.96628	MOK	intron_14_102718141_102718254	ENSG00000080823.23	-0.762368
intron_14_76151991_76154354	0.446484	Pituitary	0.96628	GPATCH2L	intron_14_76618334_76620697	ENSG00000089916.18	0.76129
intron_15_61867947_61868659	0.445708	Pituitary	0.96628	VPS13C	intron_15_62160146_62160858	ENSG00000129003.19	-0.76259
intron_15_63537156_63542055	0.44644	Pituitary	0.96628	USP3	intron_15_63829355_63834254	ENSG00000140455.17	0.761364
intron_16_4877111_4877385	0.446468	Pituitary	0.96628	UBN1	intron_16_4927112_4927386	ENSG00000118900.15	0.761317
intron_16_596448_617208	0.446117	Pituitary	0.96628	RAB40C	intron_16_646448_667208	ENSG00000197562.10	-0.761905
intron_16_74904100_74908908	0.445572	Pituitary	0.96628	WDR59	intron_16_74937998_74942806	ENSG00000103091.15	-0.762817
intron_17_59131367_59154956	0.445918	Pituitary	0.96628	SKA2	intron_17_57208728_57232317	ENSG00000182628.13	0.762238
intron_19_49997570_50000790	0.446541	Pituitary	0.96628	VRK3	intron_19_50500827_50504047	ENSG00000105053.11	-0.761194
intron_1_32627544_32634768	0.446071	Pituitary	0.96628	ZBTB8OS	intron_1_33093145_33100369	ENSG00000176261.16	0.761981
intron_1_61383365_61404104	0.445835	Pituitary	0.96628	NFIA	intron_1_61849037_61869776	ENSG00000162599.18	0.762376
intron_20_43540815_43540934	0.445779	Pituitary	0.96628	ENSG00000288000	intron_20_42169455_42169574	ENSG00000288000.1	-0.76247
intron_20_43540815_43540934	0.445779	Pituitary	0.96628	L3MBTL1	intron_20_42169455_42169574	ENSG00000185513.18	-0.76247
intron_21_32504015_32514814	0.445918	Pituitary	0.96628	EVA1C	intron_21_33876325_33887124	ENSG00000166979.13	0.762238
intron_21_45277773_45278103	0.44557	Pituitary	0.96628	POFUT2	intron_21_46697688_46698018	ENSG00000186866.17	-0.762821
intron_22_45335188_45335350	0.446272	Pituitary	0.96628	FAM118A	intron_22_45731069_45731231	ENSG00000100376.12	-0.761645
intron_2_101277281_101281859	0.44644	Pituitary	0.96628	RNF149	intron_2_101893743_101898321	ENSG00000163162.9	0.761364
intron_2_190204802_190205100	0.445963	Pituitary	0.96628	HIBCH	intron_2_191069528_191069826	ENSG00000198130.16	-0.762162
intron_4_99076923_99081365	0.446115	Pituitary	0.96628	ADH5	intron_4_99998074_100002516	ENSG00000197894.12	-0.761907
intron_7_151351482_151352812	0.446241	Pituitary	0.96628	NUB1	intron_7_151048568_151049898	ENSG00000013374.17	0.761696
intron_7_92518255_92518995	0.446148	Pituitary	0.96628	PEX1	intron_7_92147569_92148309	ENSG00000127980.16	0.761852
intron_1_10258672_10261905	0.440827	Heart_Atrial_Appendage	0.966282	KIF1B	intron_1_10318730_10321963	ENSG00000054523.20	0.770798
intron_9_99822407_99825659	0.440806	Heart_Atrial_Appendage	0.966282	NR4A3	intron_9_102584689_102587941	ENSG00000119508.18	-0.770833
intron_12_133193533_133202144	0.380465	Kidney_Cortex	0.966283	ENSG00000256825	intron_12_133770119_133778730	ENSG00000256825.4	-0.877039
intron_12_133193533_133202144	0.380465	Kidney_Cortex	0.966283	ZNF268	intron_12_133770119_133778730	ENSG00000090612.22	-0.877039
intron_7_92518255_92518995	0.446148	Thyroid	0.966284	PEX1	intron_7_92147569_92148309	ENSG00000127980.16	0.761852
intron_12_118103170_118103593	0.468003	Stomach	0.966285	VSIG10	intron_12_118540975_118541398	ENSG00000176834.14	-0.725732
intron_1_95244698_95246542	0.468014	Stomach	0.966285	RWDD3	intron_1_95710254_95712098	ENSG00000122481.17	0.725714
intron_12_57535845_57538519	0.508865	Whole_Blood	0.966285	DCTN2	intron_12_57929628_57932302	ENSG00000175203.17	0.660606
intron_2_65334773_65344719	0.405832	Minor_Salivary_Gland	0.966288	SPRED2	intron_2_65561907_65571853	ENSG00000198369.10	-0.83125
intron_12_50437838_50440439	0.477687	Breast_Mammary_Tissue	0.966288	LARP4	intron_12_50831621_50834222	ENSG00000161813.23	-0.710027
intron_12_50453672_50454314	0.477687	Breast_Mammary_Tissue	0.966288	LARP4	intron_12_50847455_50848097	ENSG00000161813.23	-0.710027
intron_12_50467120_50473415	0.477687	Breast_Mammary_Tissue	0.966288	LARP4	intron_12_50860903_50867198	ENSG00000161813.23	0.710027
intron_12_6462969_6464890	0.477614	Breast_Mammary_Tissue	0.966288	VAMP1	intron_12_6572135_6574056	ENSG00000139190.17	-0.710145
intron_14_35110642_35112864	0.477415	Breast_Mammary_Tissue	0.966288	FAM177A1	intron_14_35579848_35582070	ENSG00000151327.14	-0.710466
intron_15_25691791_25694819	0.477378	Breast_Mammary_Tissue	0.966288	ATP10A	intron_15_25936938_25939966	ENSG00000206190.13	0.710526
intron_15_64136410_64136861	0.477112	Breast_Mammary_Tissue	0.966288	SNX1	intron_15_64428609_64429060	ENSG00000028528.15	0.710956
intron_16_22280376_22283887	0.477266	Breast_Mammary_Tissue	0.966288	EEF2K	intron_16_22291697_22295208	ENSG00000103319.12	0.710706
intron_16_3233836_3234636	0.477068	Breast_Mammary_Tissue	0.966288	ZNF200	intron_16_3283836_3284636	ENSG00000010539.12	0.711027
intron_16_89723183_89723260	0.477467	Breast_Mammary_Tissue	0.966288	ZNF276	intron_16_89789591_89789668	ENSG00000158805.12	0.710383
intron_16_89723183_89723279	0.477467	Breast_Mammary_Tissue	0.966288	ZNF276	intron_16_89789591_89789687	ENSG00000158805.12	0.710383
intron_17_1735717_1736039	0.477458	Breast_Mammary_Tissue	0.966288	WDR81	intron_17_1639011_1639333	ENSG00000167716.19	0.710397
intron_17_75514208_75515401	0.477704	Breast_Mammary_Tissue	0.966288	CASKIN2	intron_17_73510289_73511482	ENSG00000177303.10	-0.71
intron_19_11194042_11194475	0.477768	Breast_Mammary_Tissue	0.966288	KANK2	intron_19_11304718_11305151	ENSG00000197256.11	-0.709898
intron_19_58207202_58209961	0.477181	Breast_Mammary_Tissue	0.966288	ZNF274	intron_19_58718568_58721327	ENSG00000171606.18	-0.710843
intron_1_212796590_212797112	0.47753	Breast_Mammary_Tissue	0.966288	TATDN3	intron_1_212969932_212970454	ENSG00000203705.11	-0.71028
intron_1_23419139_23424565	0.477578	Breast_Mammary_Tissue	0.966288	TCEA3	intron_1_23745632_23751058	ENSG00000204219.11	-0.710204
intron_1_6652951_6653911	0.477591	Breast_Mammary_Tissue	0.966288	DNAJC11	intron_1_6713011_6713971	ENSG00000007923.17	-0.710183
intron_20_45407779_45408460	0.477181	Breast_Mammary_Tissue	0.966288	DBNDD2	intron_20_44036419_44037100	ENSG00000244274.9	-0.710843
intron_20_46726986_46729353	0.477764	Breast_Mammary_Tissue	0.966288	SLC2A10	intron_20_45355625_45357992	ENSG00000197496.6	-0.709903
intron_21_37121979_37122983	0.477551	Breast_Mammary_Tissue	0.966288	TTC3	intron_21_38494279_38495283	ENSG00000182670.14	0.710247
intron_22_23311836_23312887	0.477416	Breast_Mammary_Tissue	0.966288	BCR	intron_22_23654023_23655074	ENSG00000186716.21	0.710465
intron_22_30426844_30428462	0.477174	Breast_Mammary_Tissue	0.966288	MTFP1	intron_22_30822832_30824449	ENSG00000242114.6	-0.710856
intron_2_233438379_233441887	0.476918	Breast_Mammary_Tissue	0.966288	DGKD	intron_2_234347025_234350533	ENSG00000077044.11	0.711268
intron_2_38779441_38781517	0.47749	Breast_Mammary_Tissue	0.966288	GEMIN6	intron_2_39006583_39008659	ENSG00000152147.11	0.710345
intron_2_63599292_63604696	0.477781	Breast_Mammary_Tissue	0.966288	MDH1	intron_2_63826426_63831830	ENSG00000014641.21	0.709877
intron_4_16191523_16202462	0.477507	Breast_Mammary_Tissue	0.966288	TAPT1	intron_4_16193146_16204085	ENSG00000169762.17	0.710317
intron_6_169457634_169572419	0.476907	Breast_Mammary_Tissue	0.966288	WDR27	intron_6_169857729_169972515	ENSG00000184465.16	0.711286
intron_6_169457634_169582836	0.476907	Breast_Mammary_Tissue	0.966288	WDR27	intron_6_169857729_169982932	ENSG00000184465.16	-0.711286
intron_9_91298076_91355883	0.477507	Breast_Mammary_Tissue	0.966288	AUH	intron_9_94060358_94118165	ENSG00000148090.12	-0.710317
intron_17_51273450_51275866	0.449235	Esophagus_Gastroesophageal_Junction	0.966289	UTP18	intron_17_49350811_49353227	ENSG00000011260.14	-0.756691
intron_12_121255804_121260319	0.465801	Esophagus_Muscularis	0.966296	CAMKK2	intron_12_121693607_121698122	ENSG00000110931.19	0.729328
intron_17_67378202_67532802	0.46428	Brain_Nucleus_accumbens_basal_ganglia	0.966301	PITPNC1	intron_17_65374318_65528918	ENSG00000154217.16	-0.731818
intron_20_35698590_35699310	0.464347	Brain_Nucleus_accumbens_basal_ganglia	0.966301	NFS1	intron_20_34286512_34287232	ENSG00000244005.13	-0.731707
intron_6_87477539_87500508	0.464405	Brain_Nucleus_accumbens_basal_ganglia	0.966301	ENSG00000213204	intron_6_88187257_88210226	ENSG00000213204.8	-0.731613
intron_6_87477539_87500508	0.464405	Brain_Nucleus_accumbens_basal_ganglia	0.966301	SLC35A1	intron_6_88187257_88210226	ENSG00000164414.19	-0.731613
intron_17_45396284_45396487	0.425362	Muscle_Skeletal	0.966302	ARHGAP27	intron_17_43473650_43473853	ENSG00000159314.13	-0.797153
intron_17_57262192_57274268	0.425392	Muscle_Skeletal	0.966302	MSI2	intron_17_55339553_55351629	ENSG00000153944.12	0.797101
intron_17_57262192_57401379	0.425392	Muscle_Skeletal	0.966302	MSI2	intron_17_55339553_55478740	ENSG00000153944.12	-0.797101
intron_10_13707113_13737844	0.481776	Skin_Sun_Exposed_Lower_leg	0.966307	FRMD4A	intron_10_13749113_13779844	ENSG00000151474.23	-0.703448
intron_10_99900066_99907995	0.481667	Skin_Sun_Exposed_Lower_leg	0.966307	DNMBP	intron_10_101659823_101667752	ENSG00000107554.17	0.703625
intron_12_120098935_120099030	0.48177	Skin_Sun_Exposed_Lower_leg	0.966307	RAB35	intron_12_120536739_120536834	ENSG00000111737.12	-0.703458
intron_12_94335664_94367794	0.481142	Skin_Sun_Exposed_Lower_leg	0.966307	CEP83	intron_12_94729440_94761570	ENSG00000173588.16	0.704467
intron_15_90091644_90102276	0.481187	Skin_Sun_Exposed_Lower_leg	0.966307	IDH2	intron_15_90634876_90645508	ENSG00000182054.10	0.704395
intron_17_9568470_9575792	0.481336	Skin_Sun_Exposed_Lower_leg	0.966307	STX8	intron_17_9471787_9479109	ENSG00000170310.15	0.704155
intron_1_233261321_233262045	0.481776	Skin_Sun_Exposed_Lower_leg	0.966307	PCNX2	intron_1_233397067_233397791	ENSG00000135749.19	0.703448
intron_1_84495455_84495882	0.481093	Skin_Sun_Exposed_Lower_leg	0.966307	RPF1	intron_1_84961138_84961565	ENSG00000117133.11	-0.704545
intron_20_34921866_34921963	0.481196	Skin_Sun_Exposed_Lower_leg	0.966307	ACSS2	intron_20_33509669_33509766	ENSG00000131069.20	0.70438
intron_20_41356034_41357040	0.481658	Skin_Sun_Exposed_Lower_leg	0.966307	LPIN3	intron_20_39984674_39985680	ENSG00000132793.12	0.703638
intron_22_24076284_24083228	0.481344	Skin_Sun_Exposed_Lower_leg	0.966307	CABIN1	intron_22_24472233_24479181	ENSG00000099991.18	0.704142
intron_2_101028432_101029491	0.481226	Skin_Sun_Exposed_Lower_leg	0.966307	TBC1D8	intron_2_101644894_101645953	ENSG00000204634.13	-0.704331
intron_3_119434882_119435755	0.481617	Skin_Sun_Exposed_Lower_leg	0.966307	TMEM39A	intron_3_119153729_119154602	ENSG00000176142.13	-0.703704
intron_3_119434882_119436791	0.481617	Skin_Sun_Exposed_Lower_leg	0.966307	TMEM39A	intron_3_119153729_119155638	ENSG00000176142.13	0.703704
intron_3_149186732_149188052	0.481681	Skin_Sun_Exposed_Lower_leg	0.966307	CP	intron_3_148904519_148905839	ENSG00000047457.14	-0.703601
intron_4_128959777_128965227	0.481292	Skin_Sun_Exposed_Lower_leg	0.966307	SCLT1	intron_4_129880932_129886382	ENSG00000151466.12	-0.704225
intron_4_128959777_128970378	0.481292	Skin_Sun_Exposed_Lower_leg	0.966307	SCLT1	intron_4_129880932_129891533	ENSG00000151466.12	0.704225
intron_4_152780091_152829625	0.481657	Skin_Sun_Exposed_Lower_leg	0.966307	ARFIP1	intron_4_153701243_153750777	ENSG00000164144.16	0.70364
intron_5_181233435_181233636	0.481321	Skin_Sun_Exposed_Lower_leg	0.966307	TRIM41	intron_5_180660435_180660636	ENSG00000146063.20	-0.70418
intron_6_57099141_57124734	0.481552	Skin_Sun_Exposed_Lower_leg	0.966307	ZNF451	intron_6_56963939_56989532	ENSG00000112200.17	-0.703809
intron_6_57949068_57949859	0.481573	Skin_Sun_Exposed_Lower_leg	0.966307	LINC00680	intron_6_58275346_58276137	ENSG00000290555.1	0.703775
intron_7_1549945_1550123	0.481776	Skin_Sun_Exposed_Lower_leg	0.966307	TMEM184A	intron_7_1589581_1589759	ENSG00000164855.16	0.703448
intron_7_1550198_1550305	0.481776	Skin_Sun_Exposed_Lower_leg	0.966307	TMEM184A	intron_7_1589834_1589941	ENSG00000164855.16	0.703448
intron_8_94958179_94975318	0.481093	Skin_Sun_Exposed_Lower_leg	0.966307	NDUFAF6	intron_8_95970407_95987546	ENSG00000156170.14	0.704545
intron_9_127561237_127568820	0.481586	Skin_Sun_Exposed_Lower_leg	0.966307	NIBAN2	intron_9_130323516_130331099	ENSG00000136830.12	0.703754
intron_3_48678736_48678877	0.436847	Brain_Hippocampus	0.966309	NCKIPSD	intron_3_48716169_48716310	ENSG00000213672.8	-0.777528
intron_21_13846141_13846759	0.514694	smultixcan	0.966309	CYP4F29P	intron_21_15218462_15219080	ENSG00000290541.1	-0.579887
intron_6_144839284_144840740	0.514682	smultixcan	0.966309	UTRN	intron_6_145160420_145161876	ENSG00000152818.20	-1.11022e-16
intron_10_77805861_77806758	0.540642	Brain_Cerebellum	0.96631	DLG5	intron_10_79565619_79566516	ENSG00000151208.17	-0.611842
intron_10_77819465_77819895	0.540642	Brain_Cerebellum	0.96631	DLG5	intron_10_79579223_79579653	ENSG00000151208.17	0.611842
intron_11_62338167_62356987	0.540668	Brain_Cerebellum	0.96631	ASRGL1	intron_11_62105639_62124459	ENSG00000162174.12	0.611804
intron_17_4744107_4744190	0.540661	Brain_Cerebellum	0.96631	ZMYND15	intron_17_4647402_4647485	ENSG00000141497.14	0.611814
intron_2_241463980_241465674	0.540533	Brain_Cerebellum	0.96631	FARP2	intron_2_242403395_242405089	ENSG00000006607.14	0.612007
intron_9_120389292_120389741	0.540672	Brain_Cerebellum	0.96631	CDK5RAP2	intron_9_123151570_123152019	ENSG00000136861.19	-0.611798
intron_16_71462004_71462210	0.499676	Adipose_Subcutaneous	0.966311	ZNF23	intron_16_71495907_71496113	ENSG00000167377.19	-0.675
intron_18_12658343_12658574	0.499667	Adipose_Subcutaneous	0.966311	PSMG2	intron_18_12658342_12658573	ENSG00000128789.22	-0.675013
intron_4_73064899_73065250	0.424826	Brain_Spinal_cord_cervical_c-1	0.966313	COX18	intron_4_73930616_73930967	ENSG00000163626.17	-0.798077
intron_20_43540815_43540934	0.445779	Brain_Frontal_Cortex_BA9	0.966314	ENSG00000288000	intron_20_42169455_42169574	ENSG00000288000.1	0.76247
intron_20_43540815_43540934	0.445779	Brain_Frontal_Cortex_BA9	0.966314	L3MBTL1	intron_20_42169455_42169574	ENSG00000185513.18	0.76247
intron_11_57334648_57335068	0.540735	Brain_Cerebellum	0.966316	SSRP1	intron_11_57102122_57102542	ENSG00000149136.9	-0.611702
intron_12_32737161_32738264	0.540709	Brain_Cerebellum	0.966316	DNM1L	intron_12_32890095_32891198	ENSG00000087470.21	0.611741
intron_10_102014024_102023477	0.545069	Brain_Cerebellum	0.966319	ARMH3	intron_10_103773781_103783234	ENSG00000120029.13	0.605166
intron_10_110919657_110964125	0.544168	Brain_Cerebellum	0.966319	SHOC2	intron_10_112679415_112723883	ENSG00000108061.13	-0.606522
intron_10_3143501_3144292	0.543741	Brain_Cerebellum	0.966319	PITRM1	intron_10_3185693_3186484	ENSG00000107959.17	-0.607166
intron_10_79808832_79814613	0.54228	Brain_Cerebellum	0.966319	NUTM2B-AS1	intron_10_81568588_81574369	ENSG00000225484.7	0.609369
intron_10_80082204_80086231	0.545191	Brain_Cerebellum	0.966319	TMEM254	intron_10_81841960_81845987	ENSG00000133678.14	-0.604982
intron_11_121053732_121055052	0.543611	Brain_Cerebellum	0.966319	TBCEL-TECTA	intron_11_120924441_120925761	ENSG00000285509.1	0.607362
intron_11_121053732_121055052	0.543611	Brain_Cerebellum	0.966319	TBCEL	intron_11_120924441_120925761	ENSG00000154114.13	0.607362
intron_11_121608176_121611076	0.544758	Brain_Cerebellum	0.966319	SORL1	intron_11_121478885_121481785	ENSG00000137642.13	-0.605634
intron_11_14474615_14475785	0.546132	Brain_Cerebellum	0.966319	COPB1	intron_11_14496161_14497331	ENSG00000129083.13	-0.603567
intron_11_46369550_46371313	0.544316	Brain_Cerebellum	0.966319	DGKZ	intron_11_46391100_46392863	ENSG00000149091.15	-0.606299
intron_11_533358_533453	0.544474	Brain_Cerebellum	0.966319	HRAS	intron_11_533358_533453	ENSG00000174775.18	-0.606061
intron_11_62337574_62337994	0.543116	Brain_Cerebellum	0.966319	ASRGL1	intron_11_62105046_62105466	ENSG00000162174.12	-0.608108
intron_11_72035975_72049419	0.545908	Brain_Cerebellum	0.966319	NUMA1	intron_11_71747021_71760465	ENSG00000137497.19	-0.603903
intron_11_77841060_77842479	0.544349	Brain_Cerebellum	0.966319	AAMDC	intron_11_77552106_77553525	ENSG00000087884.16	-0.60625
intron_11_85631316_85631687	0.541307	Brain_Cerebellum	0.966319	TMEM126B	intron_11_85342360_85342731	ENSG00000171204.13	-0.610837
intron_11_93750444_93753682	0.542733	Brain_Cerebellum	0.966319	C11orf54	intron_11_93483610_93486848	ENSG00000182919.15	-0.608685
intron_12_107617182_107617301	0.543116	Brain_Cerebellum	0.966319	ABTB3	intron_12_108010959_108011078	ENSG00000151136.15	-0.608108
intron_12_107617182_107619986	0.543116	Brain_Cerebellum	0.966319	ABTB3	intron_12_108010959_108013763	ENSG00000151136.15	-0.608108
intron_12_131756644_131766118	0.545595	Brain_Cerebellum	0.966319	SFSWAP	intron_12_132241189_132250663	ENSG00000061936.10	0.604374
intron_12_132067486_132069495	0.543636	Brain_Cerebellum	0.966319	EP400	intron_12_132552031_132554040	ENSG00000183495.15	0.607323
intron_12_132813419_132816660	0.542565	Brain_Cerebellum	0.966319	GOLGA3	intron_12_133390005_133393246	ENSG00000090615.16	-0.608939
intron_12_191211_192478	0.546028	Brain_Cerebellum	0.966319	SLC6A12	intron_12_300377_301644	ENSG00000111181.13	0.603723
intron_12_53055845_53057013	0.544923	Brain_Cerebellum	0.966319	TNS2	intron_12_53449629_53450797	ENSG00000111077.18	0.605385
intron_12_55694330_55694443	0.541909	Brain_Cerebellum	0.966319	ITGA7	intron_12_56088114_56088227	ENSG00000135424.19	-0.609929
intron_12_55697770_55697938	0.541909	Brain_Cerebellum	0.966319	ITGA7	intron_12_56091554_56091722	ENSG00000135424.19	0.609929
intron_12_8194481_8194729	0.544621	Brain_Cerebellum	0.966319	FAM66C	intron_12_8347077_8347325	ENSG00000226711.9	0.605839
intron_12_8194796_8194933	0.544621	Brain_Cerebellum	0.966319	FAM66C	intron_12_8347392_8347529	ENSG00000226711.9	-0.605839
intron_12_8194796_8196257	0.544621	Brain_Cerebellum	0.966319	FAM66C	intron_12_8347392_8348853	ENSG00000226711.9	0.605839
intron_13_75853388_75856506	0.544885	Brain_Cerebellum	0.966319	LMO7	intron_13_76427524_76430642	ENSG00000136153.20	-0.605442
intron_14_54427841_54432108	0.542876	Brain_Cerebellum	0.966319	CNIH1	intron_14_54894559_54898826	ENSG00000100528.12	0.60847
intron_14_64218512_64219208	0.544357	Brain_Cerebellum	0.966319	SYNE2	intron_14_64685230_64685926	ENSG00000054654.20	-0.606238
intron_14_69236542_69237575	0.543756	Brain_Cerebellum	0.966319	EXD2	intron_14_69703259_69704292	ENSG00000081177.19	-0.607143
intron_14_88391455_88396156	0.544072	Brain_Cerebellum	0.966319	SPATA7	intron_14_88857799_88862500	ENSG00000042317.17	-0.606667
intron_15_44554667_44557489	0.543456	Brain_Cerebellum	0.966319	EIF3J	intron_15_44846865_44849687	ENSG00000104131.13	-0.607595
intron_15_52181202_52204889	0.54526	Brain_Cerebellum	0.966319	CERNA1	intron_15_52473399_52497086	ENSG00000259577.2	0.604878
intron_15_75490301_75505675	0.541126	Brain_Cerebellum	0.966319	PTPN9	intron_15_75782642_75798016	ENSG00000169410.11	0.611111
intron_15_75883424_75899427	0.542396	Brain_Cerebellum	0.966319	UBE2Q2	intron_15_76175765_76191768	ENSG00000140367.12	-0.609193
intron_15_90942605_90942912	0.54261	Brain_Cerebellum	0.966319	UNC45A	intron_15_91485835_91486142	ENSG00000140553.18	0.608871
intron_16_22328587_22332060	0.546041	Brain_Cerebellum	0.966319	POLR3E	intron_16_22339908_22343381	ENSG00000058600.16	0.603704
intron_16_23567069_23570480	0.542296	Brain_Cerebellum	0.966319	UBFD1	intron_16_23578390_23581801	ENSG00000103353.16	0.609344
intron_16_31885256_31914476	0.543476	Brain_Cerebellum	0.966319	ZNF267	intron_16_31896577_31925797	ENSG00000185947.15	-0.607565
intron_16_656537_656732	0.542127	Brain_Cerebellum	0.966319	WDR90	intron_16_706537_706732	ENSG00000161996.19	0.609599
intron_16_67950493_67951140	0.543073	Brain_Cerebellum	0.966319	SLC12A4	intron_16_67984396_67985043	ENSG00000124067.17	-0.608173
intron_16_69120649_69132484	0.543363	Brain_Cerebellum	0.966319	CHTF8	intron_16_69154552_69166387	ENSG00000168802.14	-0.607735
intron_16_795356_795685	0.546143	Brain_Cerebellum	0.966319	CHTF18	intron_16_845356_845685	ENSG00000127586.17	0.60355
intron_17_16440253_16441368	0.542726	Brain_Cerebellum	0.966319	SNHG29	intron_17_16343567_16344682	ENSG00000175061.20	0.608696
intron_17_17898674_17907447	0.545994	Brain_Cerebellum	0.966319	TOM1L2	intron_17_17801988_17810761	ENSG00000175662.18	0.603774
intron_17_27642348_27643525	0.545318	Brain_Cerebellum	0.966319	LGALS9	intron_17_25969374_25970551	ENSG00000168961.17	0.60479
intron_17_44074770_44074969	0.545337	Brain_Cerebellum	0.966319	G6PC3	intron_17_42152138_42152337	ENSG00000141349.10	-0.604762
intron_17_44075087_44075310	0.545337	Brain_Cerebellum	0.966319	G6PC3	intron_17_42152455_42152678	ENSG00000141349.10	0.604762
intron_17_7383320_7383425	0.543116	Brain_Cerebellum	0.966319	TNK1	intron_17_7286639_7286744	ENSG00000174292.13	0.608108
intron_17_75752356_75752446	0.545925	Brain_Cerebellum	0.966319	ITGB4	intron_17_73748437_73748527	ENSG00000132470.14	0.603878
intron_17_7627044_7627143	0.54168	Brain_Cerebellum	0.966319	SAT2	intron_17_7530362_7530461	ENSG00000141504.12	0.610275
intron_17_80203965_80205333	0.54158	Brain_Cerebellum	0.966319	ENSG00000262580	intron_17_78177764_78179132	ENSG00000262580.5	0.610425
intron_17_80425100_80425492	0.543685	Brain_Cerebellum	0.966319	ENDOV	intron_17_78398900_78399292	ENSG00000173818.17	0.607251
intron_17_82738640_82740763	0.545913	Brain_Cerebellum	0.966319	FN3K	intron_17_80696516_80698639	ENSG00000167363.14	-0.603896
intron_18_34818647_34820791	0.54437	Brain_Cerebellum	0.966319	DTNA	intron_18_32398611_32400755	ENSG00000134769.23	0.606218
intron_18_62161385_62162253	0.545733	Brain_Cerebellum	0.966319	PIGN	intron_18_59828618_59829486	ENSG00000197563.11	0.604167
intron_18_9563046_9563378	0.541346	Brain_Cerebellum	0.966319	PPP4R1	intron_18_9563044_9563376	ENSG00000154845.16	0.610778
intron_19_1013340_1014192	0.545344	Brain_Cerebellum	0.966319	TMEM259	intron_19_1013339_1014191	ENSG00000182087.14	-0.604752
intron_19_11357739_11359532	0.543405	Brain_Cerebellum	0.966319	PLPPR2	intron_19_11468415_11470208	ENSG00000105520.11	-0.607672
intron_19_13088136_13090299	0.545133	Brain_Cerebellum	0.966319	NFIX	intron_19_13198950_13201113	ENSG00000008441.19	-0.605069
intron_19_18924979_18925130	0.545558	Brain_Cerebellum	0.966319	DDX49	intron_19_19035788_19035939	ENSG00000105671.12	0.60443
intron_19_46738888_46746149	0.544397	Brain_Cerebellum	0.966319	STRN4	intron_19_47242145_47249406	ENSG00000090372.15	-0.606178
intron_19_49696602_49697326	0.546211	Brain_Cerebellum	0.966319	CPT1C	intron_19_50199859_50200583	ENSG00000169169.15	0.603448
intron_19_55455330_55456349	0.546307	Brain_Cerebellum	0.966319	ISOC2	intron_19_55966697_55967716	ENSG00000063241.8	-0.603303
intron_19_58393487_58394497	0.542211	Brain_Cerebellum	0.966319	RPS5	intron_19_58904854_58905864	ENSG00000083845.9	-0.609472
intron_19_8413420_8418537	0.542395	Brain_Cerebellum	0.966319	MARCHF2	intron_19_8478304_8483421	ENSG00000099785.11	-0.609195
intron_19_8821306_8821442	0.54392	Brain_Cerebellum	0.966319	ZNF558	intron_19_8931982_8932118	ENSG00000167785.9	0.606897
intron_19_8821306_8822003	0.54392	Brain_Cerebellum	0.966319	ZNF558	intron_19_8931982_8932679	ENSG00000167785.9	-0.606897
intron_1_153607692_153607999	0.546136	Brain_Cerebellum	0.966319	S100A16	intron_1_153580168_153580475	ENSG00000188643.11	0.603561
intron_1_154973508_154974248	0.545911	Brain_Cerebellum	0.966319	SHC1	intron_1_154945984_154946724	ENSG00000160691.19	-0.603899
intron_1_202858164_202858882	0.542352	Brain_Cerebellum	0.966319	ENSG00000291234	intron_1_202827292_202828010	ENSG00000291234.1	0.60926
intron_1_2175313_2184583	0.546242	Brain_Cerebellum	0.966319	PRKCZ	intron_1_2106752_2116022	ENSG00000067606.17	-0.603401
intron_1_25813993_25814077	0.545116	Brain_Cerebellum	0.966319	ENSG00000255054	intron_1_26140484_26140568	ENSG00000255054.3	0.605096
intron_1_25813993_25814077	0.545116	Brain_Cerebellum	0.966319	SELENON	intron_1_26140484_26140568	ENSG00000162430.18	0.605096
intron_1_27357876_27358181	0.544817	Brain_Cerebellum	0.966319	MAP3K6	intron_1_27684367_27684672	ENSG00000142733.18	-0.605545
intron_1_31653676_31653867	0.546137	Brain_Cerebellum	0.966319	COL16A1	intron_1_32119277_32119468	ENSG00000084636.18	0.603559
intron_1_32239425_32239869	0.544882	Brain_Cerebellum	0.966319	ENSG00000291132	intron_1_32705026_32705470	ENSG00000291132.1	0.605447
intron_1_52896597_52899174	0.545633	Brain_Cerebellum	0.966319	ECHDC2	intron_1_53362269_53364846	ENSG00000121310.17	0.604317
intron_1_52897484_52899174	0.545633	Brain_Cerebellum	0.966319	ECHDC2	intron_1_53363156_53364846	ENSG00000121310.17	-0.604317
intron_1_53852270_53860056	0.545633	Brain_Cerebellum	0.966319	YIPF1	intron_1_54317943_54325729	ENSG00000058799.15	0.604317
intron_1_75787604_75789952	0.546071	Brain_Cerebellum	0.966319	RABGGTB	intron_1_76253289_76255637	ENSG00000137955.16	-0.603659
intron_1_81985355_81990391	0.543079	Brain_Cerebellum	0.966319	ADGRL2	intron_1_82451039_82456075	ENSG00000117114.21	0.608163
intron_20_9401590_9403001	0.544072	Brain_Cerebellum	0.966319	PLCB4	intron_20_9382237_9383648	ENSG00000101333.19	0.606667
intron_21_33260727_33262561	0.543116	Brain_Cerebellum	0.966319	IFNAR2	intron_21_34633032_34634866	ENSG00000159110.22	0.608108
intron_21_33268517_33276596	0.543116	Brain_Cerebellum	0.966319	ENSG00000249624	intron_21_34640822_34648901	ENSG00000249624.10	-0.608108
intron_21_33268517_33276596	0.543116	Brain_Cerebellum	0.966319	IL10RB	intron_21_34640822_34648901	ENSG00000243646.11	-0.608108
intron_21_33268517_33279752	0.543116	Brain_Cerebellum	0.966319	IL10RB	intron_21_34640822_34652057	ENSG00000243646.11	-0.608108
intron_21_33276753_33279752	0.543116	Brain_Cerebellum	0.966319	ENSG00000249624	intron_21_34649058_34652057	ENSG00000249624.10	-0.608108
intron_21_33276753_33279752	0.543116	Brain_Cerebellum	0.966319	IL10RB	intron_21_34649058_34652057	ENSG00000243646.11	-0.608108
intron_21_39446081_39462375	0.545633	Brain_Cerebellum	0.966319	SH3BGR	intron_21_40818007_40834301	ENSG00000185437.16	-0.604317
intron_22_17543003_17548151	0.544084	Brain_Cerebellum	0.966319	CECR2	intron_22_18022692_18027841	ENSG00000099954.19	0.606648
intron_22_22307591_22308697	0.544665	Brain_Cerebellum	0.966319	BMS1P20	intron_22_22661956_22663062	ENSG00000272779.1	0.605774
intron_22_22307591_22308697	0.544665	Brain_Cerebellum	0.966319	ENSG00000286129	intron_22_22661956_22663062	ENSG00000286129.1	0.605774
intron_22_31606430_31607937	0.541959	Brain_Cerebellum	0.966319	SFI1	intron_22_32002416_32003923	ENSG00000198089.16	0.609854
intron_22_41469508_41499726	0.542145	Brain_Cerebellum	0.966319	ACO2	intron_22_41865512_41895730	ENSG00000100412.17	0.609572
intron_2_161395203_161408837	0.540874	Brain_Cerebellum	0.966319	PSMD14	intron_2_162251714_162265348	ENSG00000115233.12	-0.611492
intron_2_171443613_171448681	0.545151	Brain_Cerebellum	0.966319	DCAF17	intron_2_172300123_172305191	ENSG00000115827.14	-0.605042
intron_2_218661307_218661406	0.543568	Brain_Cerebellum	0.966319	BCS1L	intron_2_219526030_219526129	ENSG00000074582.15	0.607427
intron_2_218661520_218661759	0.543568	Brain_Cerebellum	0.966319	BCS1L	intron_2_219526243_219526482	ENSG00000074582.15	0.607427
intron_2_218662260_218662510	0.546225	Brain_Cerebellum	0.966319	BCS1L	intron_2_219526983_219527233	ENSG00000074582.15	-0.603427
intron_2_219225572_219226869	0.545878	Brain_Cerebellum	0.966319	ATG9A	intron_2_220090294_220091591	ENSG00000198925.12	0.603949
intron_2_237769992_237772081	0.544215	Brain_Cerebellum	0.966319	LRRFIP1	intron_2_238678635_238680724	ENSG00000124831.20	-0.606452
intron_2_272150_275140	0.543756	Brain_Cerebellum	0.966319	ACP1	intron_2_272150_275140	ENSG00000143727.16	-0.607143
intron_2_27226319_27226525	0.542541	Brain_Cerebellum	0.966319	CAD	intron_2_27449187_27449393	ENSG00000084774.14	0.608974
intron_2_73860151_73862203	0.544885	Brain_Cerebellum	0.966319	STAMBP	intron_2_74087278_74089330	ENSG00000124356.17	0.605442
intron_2_74679334_74679599	0.543632	Brain_Cerebellum	0.966319	SEMA4F	intron_2_74906461_74906726	ENSG00000135622.13	-0.60733
intron_2_86529397_86542252	0.546211	Brain_Cerebellum	0.966319	CHMP3	intron_2_86756520_86769375	ENSG00000115561.16	-0.603448
intron_2_86529397_86542252	0.546211	Brain_Cerebellum	0.966319	RNF103-CHMP3	intron_2_86756520_86769375	ENSG00000249884.8	-0.603448
intron_2_8736999_8740152	0.541028	Brain_Cerebellum	0.966319	KIDINS220	intron_2_8877129_8880282	ENSG00000134313.17	0.611259
intron_3_101372126_101458955	0.54144	Brain_Cerebellum	0.966319	SENP7	intron_3_101090970_101177799	ENSG00000138468.16	0.610637
intron_3_126611132_126615355	0.54635	Brain_Cerebellum	0.966319	TXNRD3	intron_3_126329975_126334198	ENSG00000197763.20	0.603239
intron_3_127676581_127676967	0.543187	Brain_Cerebellum	0.966319	ABTB1	intron_3_127395424_127395810	ENSG00000114626.18	0.608
intron_3_127677083_127677168	0.543187	Brain_Cerebellum	0.966319	ABTB1	intron_3_127395926_127396011	ENSG00000114626.18	0.608
intron_3_168027837_168029223	0.543427	Brain_Cerebellum	0.966319	GOLIM4	intron_3_167745625_167747011	ENSG00000173905.9	-0.607639
intron_3_46902667_46902749	0.541909	Brain_Cerebellum	0.966319	PTH1R	intron_3_46944157_46944239	ENSG00000160801.14	0.609929
intron_3_46902790_46903270	0.541909	Brain_Cerebellum	0.966319	PTH1R	intron_3_46944280_46944760	ENSG00000160801.14	-0.609929
intron_3_58168658_58169590	0.544096	Brain_Cerebellum	0.966319	FLNB	intron_3_58154385_58155317	ENSG00000136068.16	-0.606631
intron_3_8501980_8532737	0.541625	Brain_Cerebellum	0.966319	LMCD1	intron_3_8543666_8574423	ENSG00000071282.12	-0.610358
intron_4_121677950_121678415	0.545004	Brain_Cerebellum	0.966319	ANXA5	intron_4_122599105_122599570	ENSG00000164111.15	-0.605263
intron_4_128091144_128091347	0.545633	Brain_Cerebellum	0.966319	LARP1B	intron_4_129012299_129012502	ENSG00000138709.20	-0.604317
intron_4_128091512_128098186	0.545633	Brain_Cerebellum	0.966319	LARP1B	intron_4_129012667_129019341	ENSG00000138709.20	0.604317
intron_4_152882880_152888133	0.541126	Brain_Cerebellum	0.966319	ARFIP1	intron_4_153804032_153809285	ENSG00000164144.16	0.611111
intron_4_15715361_15715707	0.542821	Brain_Cerebellum	0.966319	BST1	intron_4_15716984_15717330	ENSG00000109743.11	0.608553
intron_4_16202580_16213768	0.54551	Brain_Cerebellum	0.966319	TAPT1	intron_4_16204203_16215391	ENSG00000169762.17	0.604502
intron_4_42070691_42075657	0.546071	Brain_Cerebellum	0.966319	SLC30A9	intron_4_42072708_42077674	ENSG00000014824.14	0.603659
intron_5_119477894_119478834	0.544621	Brain_Cerebellum	0.966319	HSD17B4	intron_5_118813589_118814529	ENSG00000133835.18	-0.605839
intron_5_138930935_138932578	0.543116	Brain_Cerebellum	0.966319	CTNNA1	intron_5_138266624_138268267	ENSG00000044115.21	0.608108
intron_5_161875642_161881732	0.544621	Brain_Cerebellum	0.966319	GABRA1	intron_5_161302648_161308738	ENSG00000022355.18	-0.605839
intron_5_161875642_161882558	0.544621	Brain_Cerebellum	0.966319	GABRA1	intron_5_161302648_161309564	ENSG00000022355.18	0.605839
intron_5_177235945_177239756	0.543002	Brain_Cerebellum	0.966319	NSD1	intron_5_176662946_176666757	ENSG00000165671.22	0.60828
intron_5_179970506_179978203	0.545633	Brain_Cerebellum	0.966319	RNF130	intron_5_179397506_179405203	ENSG00000113269.14	0.604317
intron_6_25093688_25097061	0.541672	Brain_Cerebellum	0.966319	CMAHP	intron_6_25093916_25097289	ENSG00000168405.18	0.610287
intron_6_85677492_85677795	0.542855	Brain_Cerebellum	0.966319	SNHG5	intron_6_86387210_86387513	ENSG00000203875.13	0.608501
intron_6_85677492_85677954	0.542855	Brain_Cerebellum	0.966319	ENSG00000271793	intron_6_86387210_86387672	ENSG00000271793.2	-0.608501
intron_6_85677492_85677954	0.542855	Brain_Cerebellum	0.966319	SNHG5	intron_6_86387210_86387672	ENSG00000203875.13	-0.608501
intron_6_85677492_85678136	0.542855	Brain_Cerebellum	0.966319	SNHG5	intron_6_86387210_86387854	ENSG00000203875.13	-0.608501
intron_6_85677875_85677954	0.542855	Brain_Cerebellum	0.966319	SNHG5	intron_6_86387593_86387672	ENSG00000203875.13	0.608501
intron_7_128677813_128680031	0.543149	Brain_Cerebellum	0.966319	GARIN1A	intron_7_128317867_128320085	ENSG00000205085.13	0.608058
intron_7_158934549_158941925	0.541667	Brain_Cerebellum	0.966319	DYNC2I1	intron_7_158727240_158734616	ENSG00000126870.16	-0.610294
intron_7_23522432_23531181	0.543116	Brain_Cerebellum	0.966319	TRA2A	intron_7_23562051_23570800	ENSG00000164548.12	0.608108
intron_7_23691596_23692183	0.544657	Brain_Cerebellum	0.966319	FAM221A	intron_7_23731215_23731802	ENSG00000188732.11	-0.605786
intron_7_76048226_76054830	0.545633	Brain_Cerebellum	0.966319	MDH2	intron_7_75677544_75684148	ENSG00000146701.12	-0.604317
intron_7_96688966_96694798	0.542635	Brain_Cerebellum	0.966319	SEM1	intron_7_96318278_96324110	ENSG00000127922.10	0.608833
intron_7_99519909_99520169	0.54179	Brain_Cerebellum	0.966319	ZKSCAN5	intron_7_99117532_99117792	ENSG00000196652.12	0.610108
intron_7_99520304_99525813	0.54179	Brain_Cerebellum	0.966319	ZKSCAN5	intron_7_99117927_99123436	ENSG00000196652.12	-0.610108
intron_8_142776121_142777759	0.541909	Brain_Cerebellum	0.966319	LYNX1-SLURP2	intron_8_143857537_143859175	ENSG00000284505.1	-0.609929
intron_8_142776121_142777759	0.541909	Brain_Cerebellum	0.966319	LYNX1	intron_8_143857537_143859175	ENSG00000180155.20	-0.609929
intron_8_18069878_18071300	0.544914	Brain_Cerebellum	0.966319	ASAH1	intron_8_17927387_17928809	ENSG00000104763.20	0.605399
intron_8_42354521_42355516	0.541533	Brain_Cerebellum	0.966319	POLB	intron_8_42212039_42213034	ENSG00000070501.12	-0.610496
intron_8_48008470_48049853	0.543548	Brain_Cerebellum	0.966319	UBE2V2	intron_8_48921030_48962413	ENSG00000169139.12	-0.607456
intron_8_68468820_68488023	0.541771	Brain_Cerebellum	0.966319	C8orf34	intron_8_69381055_69400258	ENSG00000165084.16	0.610136
intron_9_125484583_125506310	0.541513	Brain_Cerebellum	0.966319	MAPKAP1	intron_9_128246862_128268589	ENSG00000119487.17	0.610526
intron_9_132828726_132854857	0.54175	Brain_Cerebellum	0.966319	AK8	intron_9_135704113_135730244	ENSG00000165695.10	-0.610169
intron_9_136407938_136410328	0.541946	Brain_Cerebellum	0.966319	ENTR1	intron_9_139302390_139304780	ENSG00000165689.17	0.609872
intron_9_33262246_33262702	0.541692	Brain_Cerebellum	0.966319	BAG1	intron_9_33262244_33262700	ENSG00000107262.26	0.610256
intron_9_33466425_33466569	0.542177	Brain_Cerebellum	0.966319	NOL6	intron_9_33466423_33466567	ENSG00000165271.17	-0.609524
intron_9_33466709_33466912	0.542177	Brain_Cerebellum	0.966319	NOL6	intron_9_33466707_33466910	ENSG00000165271.17	0.609524
intron_9_734835_738285	0.544621	Brain_Cerebellum	0.966319	KANK1	intron_9_734835_738285	ENSG00000107104.21	0.605839
intron_9_83973399_83973902	0.544316	Brain_Cerebellum	0.966319	HNRNPK	intron_9_86588314_86588817	ENSG00000165119.22	-0.606299
intron_9_96509789_96522506	0.546335	Brain_Cerebellum	0.966319	CDC14B	intron_9_99272071_99284788	ENSG00000081377.17	0.603261
intron_11_4603340_4605079	0.44652	Thyroid	0.966322	TRIM68	intron_11_4624570_4626309	ENSG00000167333.13	-0.761229
intron_11_64211747_64219251	0.446257	Thyroid	0.966322	FERMT3	intron_11_63979219_63986723	ENSG00000149781.14	-0.761671
intron_11_72008845_72008967	0.446282	Thyroid	0.966322	NUMA1	intron_11_71719891_71720013	ENSG00000137497.19	-0.761628
intron_14_37285447_37308056	0.446305	Thyroid	0.966322	MIPOL1	intron_14_37754652_37777261	ENSG00000151338.21	0.761589
intron_15_63537156_63553715	0.44644	Thyroid	0.966322	USP3	intron_15_63829355_63845914	ENSG00000140455.17	-0.761364
intron_16_4877111_4877385	0.446468	Thyroid	0.966322	UBN1	intron_16_4927112_4927386	ENSG00000118900.15	0.761317
intron_16_88723971_88725416	0.44645	Thyroid	0.966322	PIEZO1	intron_16_88790379_88791824	ENSG00000103335.22	-0.761346
intron_17_46998817_47007840	0.446437	Thyroid	0.966322	ENSG00000262879	intron_17_45076183_45085206	ENSG00000262879.7	-0.761369
intron_19_49997570_50000790	0.446541	Thyroid	0.966322	VRK3	intron_19_50500827_50504047	ENSG00000105053.11	0.761194
intron_21_42699011_42732070	0.446533	Thyroid	0.966322	PDE9A	intron_21_44119121_44152180	ENSG00000160191.18	-0.761207
intron_2_101277281_101281859	0.44644	Thyroid	0.966322	RNF149	intron_2_101893743_101898321	ENSG00000163162.9	0.761364
intron_8_90021056_90042728	0.44637	Thyroid	0.966322	DECR1	intron_8_91033284_91054956	ENSG00000104325.7	0.761481
intron_16_67664062_67664996	0.409245	Brain_Hypothalamus	0.966324	ENKD1	intron_16_67697965_67698899	ENSG00000124074.12	-0.825223
intron_16_67665168_67666071	0.409245	Brain_Hypothalamus	0.966324	ENKD1	intron_16_67699071_67699974	ENSG00000124074.12	-0.825223
intron_10_75220970_75222252	0.509879	Liver	0.966325	VDAC2	intron_10_76980728_76982010	ENSG00000165637.14	-0.659026
intron_11_62796567_62796942	0.510422	Liver	0.966325	NXF1	intron_11_62564039_62564414	ENSG00000162231.14	-0.65818
intron_13_39727548_39750946	0.510606	Liver	0.966325	COG6	intron_13_40301685_40325083	ENSG00000133103.17	0.657895
intron_15_60397338_60397943	0.510433	Liver	0.966325	ANXA2	intron_15_60689537_60690142	ENSG00000182718.18	0.658163
intron_16_27355907_27358916	0.510035	Liver	0.966325	IL4R	intron_16_27367228_27370237	ENSG00000077238.14	0.658783
intron_18_74583708_74584496	0.510131	Liver	0.966325	CNDP1	intron_18_72250944_72251732	ENSG00000150656.15	0.658633
intron_19_7731771_7732089	0.51079	Liver	0.966325	CLEC4G	intron_19_7796657_7796975	ENSG00000182566.15	-0.657609
intron_1_10536297_10599238	0.510696	Liver	0.966325	PEX14	intron_1_10596354_10659295	ENSG00000142655.13	0.657754
intron_1_30739937_30741640	0.509756	Liver	0.966325	LAPTM5	intron_1_31212784_31214487	ENSG00000162511.8	-0.659218
intron_21_46442573_46445284	0.510776	Liver	0.966325	PCNT	intron_21_47862486_47865197	ENSG00000160299.19	-0.65763
intron_2_201116481_201129729	0.510324	Liver	0.966325	CFLAR	intron_2_201981204_201994452	ENSG00000003402.21	0.658334
intron_2_45843063_45976429	0.510837	Liver	0.966325	PRKCE	intron_2_46070202_46203568	ENSG00000171132.14	0.657534
intron_3_52508359_52509210	0.510009	Liver	0.966325	STAB1	intron_3_52542375_52543226	ENSG00000010327.10	0.658824
intron_5_55366875_55378314	0.510533	Liver	0.966325	MTREX	intron_5_54662703_54674142	ENSG00000039123.16	-0.658009
intron_5_55400421_55405425	0.510533	Liver	0.966325	MTREX	intron_5_54696249_54701253	ENSG00000039123.16	0.658009
intron_7_42935136_42937164	0.510713	Liver	0.966325	MRPL32	intron_7_42974735_42976763	ENSG00000106591.4	0.657729
intron_9_127935780_127936553	0.51079	Liver	0.966325	DPM2	intron_9_130698059_130698832	ENSG00000136908.18	-0.657609
intron_9_130444995_130452224	0.510854	Liver	0.966325	ASS1	intron_9_133320382_133327611	ENSG00000130707.18	0.657509
intron_9_98203408_98208668	0.510758	Liver	0.966325	TBC1D2	intron_9_100965690_100970950	ENSG00000095383.20	0.657658
intron_1_153962747_153963495	0.446609	Pituitary	0.966326	SLC39A1	intron_1_153935223_153935971	ENSG00000143570.19	-0.76108
intron_3_167442185_167446392	0.44662	Pituitary	0.966326	SERPINI2	intron_3_167159973_167164180	ENSG00000114204.16	-0.761062
intron_8_38163840_38169802	0.514721	smultixcan	0.966329	LSM1	intron_8_38021358_38027320	ENSG00000175324.10	-0.209646
intron_10_110130486_110132305	0.479177	Breast_Mammary_Tissue	0.966331	ADD3	intron_10_111890244_111892063	ENSG00000148700.15	0.707627
intron_10_26751783_26755655	0.478839	Breast_Mammary_Tissue	0.966331	ABI1	intron_10_27040712_27044584	ENSG00000136754.18	0.708171
intron_10_26751783_26759062	0.478839	Breast_Mammary_Tissue	0.966331	ABI1	intron_10_27040712_27047991	ENSG00000136754.18	-0.708171
intron_10_27219857_27223338	0.479369	Breast_Mammary_Tissue	0.966331	ACBD5	intron_10_27508786_27512267	ENSG00000107897.20	-0.707317
intron_10_30845573_30848531	0.478631	Breast_Mammary_Tissue	0.966331	ZNF438	intron_10_31134502_31137460	ENSG00000183621.15	0.708506
intron_11_125611519_125612592	0.479042	Breast_Mammary_Tissue	0.966331	STT3A	intron_11_125481414_125482487	ENSG00000134910.14	0.707843
intron_11_18292019_18292899	0.478427	Breast_Mammary_Tissue	0.966331	HPS5	intron_11_18313566_18314446	ENSG00000110756.18	-0.708835
intron_11_86447207_86448150	0.47832	Breast_Mammary_Tissue	0.966331	ME3	intron_11_86158249_86159192	ENSG00000151376.18	-0.709007
intron_12_48661243_48662560	0.478554	Breast_Mammary_Tissue	0.966331	KANSL2	intron_12_49055026_49056343	ENSG00000139620.13	0.708631
intron_12_50435624_50437735	0.479369	Breast_Mammary_Tissue	0.966331	LARP4	intron_12_50829407_50831518	ENSG00000161813.23	0.707317
intron_12_6830770_6831216	0.478927	Breast_Mammary_Tissue	0.966331	P3H3	intron_12_6939934_6940380	ENSG00000110811.20	0.708029
intron_13_20656430_20663498	0.479128	Breast_Mammary_Tissue	0.966331	IFT88	intron_13_21230569_21237637	ENSG00000032742.18	-0.707705
intron_13_41261825_41262411	0.478314	Breast_Mammary_Tissue	0.966331	MTRF1	intron_13_41835961_41836547	ENSG00000120662.16	0.709016
intron_14_75040015_75041615	0.478927	Breast_Mammary_Tissue	0.966331	MLH3	intron_14_75506718_75508318	ENSG00000119684.16	-0.708029
intron_14_93210708_93214929	0.478314	Breast_Mammary_Tissue	0.966331	UBR7	intron_14_93677054_93681275	ENSG00000012963.15	-0.709016
intron_16_58392787_58404499	0.478893	Breast_Mammary_Tissue	0.966331	GINS3	intron_16_58426691_58438403	ENSG00000181938.14	-0.708084
intron_16_87708466_87709265	0.479317	Breast_Mammary_Tissue	0.966331	KLHDC4	intron_16_87742072_87742871	ENSG00000104731.14	0.707401
intron_16_87708548_87709265	0.479124	Breast_Mammary_Tissue	0.966331	KLHDC4	intron_16_87742154_87742871	ENSG00000104731.14	-0.707713
intron_17_28717425_28718122	0.479192	Breast_Mammary_Tissue	0.966331	RAB34	intron_17_27044443_27045140	ENSG00000109113.20	0.707603
intron_17_43857156_43857464	0.47859	Breast_Mammary_Tissue	0.966331	CD300LG	intron_17_41934524_41934832	ENSG00000161649.14	-0.708571
intron_17_54905567_54912666	0.478738	Breast_Mammary_Tissue	0.966331	TOM1L1	intron_17_52982928_52990027	ENSG00000141198.16	0.708333
intron_17_7670715_7673535	0.478666	Breast_Mammary_Tissue	0.966331	TP53	intron_17_7574033_7576853	ENSG00000141510.18	0.70845
intron_17_82658713_82659580	0.478411	Breast_Mammary_Tissue	0.966331	RAB40B	intron_17_80616589_80617456	ENSG00000141542.11	0.708861
intron_18_34593538_34679468	0.479136	Breast_Mammary_Tissue	0.966331	DTNA	intron_18_32173502_32259432	ENSG00000134769.23	0.707692
intron_19_11546969_11547797	0.478137	Breast_Mammary_Tissue	0.966331	CNN1	intron_19_11657784_11658612	ENSG00000130176.8	-0.709302
intron_19_18437105_18437599	0.478421	Breast_Mammary_Tissue	0.966331	ISYNA1	intron_19_18547915_18548409	ENSG00000105655.19	-0.708844
intron_19_18437760_18437860	0.478421	Breast_Mammary_Tissue	0.966331	ISYNA1	intron_19_18548570_18548670	ENSG00000105655.19	-0.708844
intron_19_19121819_19130156	0.478622	Breast_Mammary_Tissue	0.966331	TMEM161A	intron_19_19232628_19240965	ENSG00000064545.15	-0.70852
intron_19_21034184_21056631	0.478927	Breast_Mammary_Tissue	0.966331	ZNF430	intron_19_21216990_21239437	ENSG00000118620.13	-0.708029
intron_19_21361858_21375238	0.479162	Breast_Mammary_Tissue	0.966331	ZNF738	intron_19_21544660_21558040	ENSG00000172687.14	0.70765
intron_19_3452666_3456550	0.478466	Breast_Mammary_Tissue	0.966331	NFIC	intron_19_3452664_3456548	ENSG00000141905.19	-0.708772
intron_1_150076312_150076916	0.478738	Breast_Mammary_Tissue	0.966331	VPS45	intron_1_150048390_150048994	ENSG00000136631.16	-0.708333
intron_1_150077231_150077669	0.478738	Breast_Mammary_Tissue	0.966331	VPS45	intron_1_150049309_150049747	ENSG00000136631.16	0.708333
intron_1_43272339_43272578	0.478927	Breast_Mammary_Tissue	0.966331	TMEM125	intron_1_43738010_43738249	ENSG00000179178.11	-0.708029
intron_1_45552563_45561789	0.478927	Breast_Mammary_Tissue	0.966331	AKR1A1	intron_1_46018235_46027461	ENSG00000117448.14	-0.708029
intron_2_102171918_102172687	0.47927	Breast_Mammary_Tissue	0.966331	IL1R1	intron_2_102788378_102789147	ENSG00000115594.12	-0.707477
intron_2_171469030_171473866	0.479187	Breast_Mammary_Tissue	0.966331	DCAF17	intron_2_172325540_172330376	ENSG00000115827.14	-0.70761
intron_2_241468377_241475857	0.479029	Breast_Mammary_Tissue	0.966331	FARP2	intron_2_242407792_242415272	ENSG00000006607.14	-0.707865
intron_3_183447947_183452078	0.478738	Breast_Mammary_Tissue	0.966331	LINC00888	intron_3_183165735_183169866	ENSG00000291106.1	0.708333
intron_3_195726572_195729648	0.478927	Breast_Mammary_Tissue	0.966331	MUC20	intron_3_195453443_195456519	ENSG00000176945.18	0.708029
intron_3_195967990_195971323	0.478927	Breast_Mammary_Tissue	0.966331	SDHAP1	intron_3_195694861_195698194	ENSG00000185485.15	-0.708029
intron_3_195968385_195971323	0.478927	Breast_Mammary_Tissue	0.966331	SDHAP1	intron_3_195695256_195698194	ENSG00000290763.1	0.708029
intron_3_45719601_45722000	0.478927	Breast_Mammary_Tissue	0.966331	SACM1L	intron_3_45761093_45763492	ENSG00000211456.14	-0.708029
intron_4_139725835_139730416	0.479369	Breast_Mammary_Tissue	0.966331	MAML3	intron_4_140646989_140651570	ENSG00000196782.13	-0.707317
intron_4_15052584_15054128	0.478223	Breast_Mammary_Tissue	0.966331	CPEB2	intron_4_15054208_15055752	ENSG00000137449.17	-0.709163
intron_5_179887904_179888103	0.478927	Breast_Mammary_Tissue	0.966331	TBC1D9B	intron_5_179314904_179315103	ENSG00000197226.13	0.708029
intron_5_41155104_41158674	0.479136	Breast_Mammary_Tissue	0.966331	C6	intron_5_41155206_41158776	ENSG00000039537.16	-0.707692
intron_6_56463764_56466078	0.478383	Breast_Mammary_Tissue	0.966331	DST	intron_6_56328562_56330876	ENSG00000151914.22	0.708905
intron_7_139148377_139160948	0.478055	Breast_Mammary_Tissue	0.966331	TTC26	intron_7_138833123_138845694	ENSG00000105948.13	0.709434
intron_8_144497453_144498770	0.478827	Breast_Mammary_Tissue	0.966331	PPP1R16A	intron_8_145722836_145724153	ENSG00000160972.10	-0.708191
intron_9_109383551_109389233	0.3906	Artery_Aorta	0.966332	PTPN3	intron_9_112145831_112151513	ENSG00000070159.14	0.85853
intron_3_100304888_100306437	0.446653	Pituitary	0.966335	TBC1D23	intron_3_100023732_100025281	ENSG00000036054.13	-0.761006
intron_9_128434613_128435653	0.512905	Testis	0.966336	CERCAM	intron_9_131196892_131197932	ENSG00000167123.20	0.654321
intron_17_32020803_32021393	0.412584	Small_Intestine_Terminal_Ileum	0.966341	LRRC37B	intron_17_30347822_30348412	ENSG00000185158.13	-0.819355
intron_4_3951219_3953111	0.412563	Small_Intestine_Terminal_Ileum	0.966341	FAM86EP	intron_4_3952946_3954838	ENSG00000290374.1	-0.819392
intron_4_3951219_3953111	0.412563	Small_Intestine_Terminal_Ileum	0.966341	FAM86EP	intron_4_3952946_3954838	ENSG00000251669.7	-0.819392
intron_7_150326010_150336718	0.412584	Small_Intestine_Terminal_Ileum	0.966341	LRRC61	intron_7_150023099_150033807	ENSG00000127399.15	-0.819355
intron_2_101257955_101262539	0.390634	Artery_Aorta	0.966341	CNOT11	intron_2_101874417_101879001	ENSG00000158435.8	-0.858469
intron_11_59795482_59797283	0.469066	Cells_Cultured_fibroblasts	0.966342	STX3	intron_11_59562955_59564756	ENSG00000166900.17	0.724
intron_11_59795482_59800855	0.469066	Cells_Cultured_fibroblasts	0.966342	STX3	intron_11_59562955_59568328	ENSG00000166900.17	-0.724
intron_12_2960040_2994738	0.468981	Cells_Cultured_fibroblasts	0.966342	TEAD4	intron_12_3069206_3103904	ENSG00000197905.10	0.724138
intron_12_2960353_2994738	0.468981	Cells_Cultured_fibroblasts	0.966342	TEAD4	intron_12_3069519_3103904	ENSG00000197905.10	-0.724138
intron_12_62389699_62389797	0.468981	Cells_Cultured_fibroblasts	0.966342	USP15	intron_12_62783479_62783577	ENSG00000135655.16	-0.724138
intron_15_83164075_83207331	0.468761	Cells_Cultured_fibroblasts	0.966342	HDGFL3	intron_15_83832827_83876083	ENSG00000166503.9	0.724496
intron_15_90232327_90233669	0.468712	Cells_Cultured_fibroblasts	0.966342	CIB1	intron_15_90775559_90776901	ENSG00000185043.13	-0.724576
intron_16_70399533_70400696	0.468845	Cells_Cultured_fibroblasts	0.966342	ST3GAL2	intron_16_70433436_70434599	ENSG00000157350.13	0.724359
intron_17_1583336_1585913	0.468593	Cells_Cultured_fibroblasts	0.966342	SLC43A2	intron_17_1486630_1489207	ENSG00000167703.15	0.724771
intron_17_18234175_18234273	0.468845	Cells_Cultured_fibroblasts	0.966342	LLGL1	intron_17_18137489_18137587	ENSG00000131899.12	0.724359
intron_17_38497826_38500597	0.468894	Cells_Cultured_fibroblasts	0.966342	ARHGAP23	intron_17_36654068_36656839	ENSG00000275832.5	0.72428
intron_17_38498510_38500597	0.468894	Cells_Cultured_fibroblasts	0.966342	ARHGAP23	intron_17_36654752_36656839	ENSG00000275832.5	-0.72428
intron_17_79079637_79080207	0.468496	Cells_Cultured_fibroblasts	0.966342	ENGASE	intron_17_77075719_77076289	ENSG00000167280.17	0.724928
intron_1_102890504_102898125	0.468305	Cells_Cultured_fibroblasts	0.966342	COL11A1	intron_1_103356060_103363681	ENSG00000060718.22	-0.72524
intron_20_1463441_1464329	0.468372	Cells_Cultured_fibroblasts	0.966342	NSFL1C	intron_20_1444086_1444974	ENSG00000088833.18	-0.72513
intron_22_37182735_37185218	0.468452	Cells_Cultured_fibroblasts	0.966342	C1QTNF6	intron_22_37578775_37581258	ENSG00000133466.14	0.725
intron_2_15190403_15218773	0.468728	Cells_Cultured_fibroblasts	0.966342	NBAS	intron_2_15330527_15358897	ENSG00000151779.14	-0.724551
intron_2_241468377_241475857	0.468972	Cells_Cultured_fibroblasts	0.966342	FARP2	intron_2_242407792_242415272	ENSG00000006607.14	-0.724153
intron_2_73828996_73830845	0.468803	Cells_Cultured_fibroblasts	0.966342	STAMBP	intron_2_74056123_74057972	ENSG00000124356.17	-0.724428
intron_2_73829510_73830845	0.468803	Cells_Cultured_fibroblasts	0.966342	STAMBP	intron_2_74056637_74057972	ENSG00000124356.17	0.724428
intron_2_85596649_85596857	0.468981	Cells_Cultured_fibroblasts	0.966342	RNF181	intron_2_85823772_85823980	ENSG00000168894.10	0.724138
intron_3_123876617_123884206	0.468728	Cells_Cultured_fibroblasts	0.966342	MYLK	intron_3_123595464_123603053	ENSG00000065534.20	-0.724551
intron_3_194412288_194413759	0.468571	Cells_Cultured_fibroblasts	0.966342	ATP13A3	intron_3_194133017_194134488	ENSG00000133657.17	-0.724806
intron_7_139237097_139251956	0.468845	Cells_Cultured_fibroblasts	0.966342	UBN2	intron_7_138921843_138936702	ENSG00000157741.15	0.724359
intron_8_143249499_143249690	0.468674	Cells_Cultured_fibroblasts	0.966342	ZFP41	intron_8_144331669_144331860	ENSG00000181638.20	0.724638
intron_16_792367_792439	0.468076	Stomach	0.966343	CHTF18	intron_16_842367_842439	ENSG00000127586.17	0.725613
intron_16_881505_893007	0.446638	Thyroid	0.966343	LMF1	intron_16_931505_943007	ENSG00000103227.19	-0.761032
intron_3_100304888_100306437	0.446653	Thyroid	0.966343	TBC1D23	intron_3_100023732_100025281	ENSG00000036054.13	0.761006
intron_19_39831968_39834023	0.424882	Brain_Spinal_cord_cervical_c-1	0.966343	DYRK1B	intron_19_40322608_40324663	ENSG00000105204.14	0.79798
intron_2_130356200_130358867	0.470711	Ovary	0.966344	PTPN18	intron_2_131113773_131116440	ENSG00000072135.13	0.721323
intron_10_87068157_87074551	0.510606	Brain_Putamen_basal_ganglia	0.96635	GLUD1	intron_10_88827914_88834308	ENSG00000148672.10	-0.657895
intron_11_130122513_130123612	0.509877	Brain_Putamen_basal_ganglia	0.96635	APLP2	intron_11_129992408_129993507	ENSG00000084234.18	-0.659029
intron_11_6478198_6478579	0.509626	Brain_Putamen_basal_ganglia	0.96635	ARFIP2	intron_11_6499428_6499809	ENSG00000132254.13	-0.65942
intron_11_6478198_6478738	0.509626	Brain_Putamen_basal_ganglia	0.96635	ARFIP2	intron_11_6499428_6499968	ENSG00000132254.13	-0.65942
intron_12_21319579_21324594	0.509971	Brain_Putamen_basal_ganglia	0.96635	SLCO1A2	intron_12_21472513_21477528	ENSG00000084453.17	-0.658882
intron_13_24886385_24889316	0.510307	Brain_Putamen_basal_ganglia	0.96635	CENPJ	intron_13_25460523_25463454	ENSG00000151849.16	0.658359
intron_13_39727548_39750946	0.510606	Brain_Putamen_basal_ganglia	0.96635	COG6	intron_13_40301685_40325083	ENSG00000133103.17	0.657895
intron_14_23360833_23365008	0.510587	Brain_Putamen_basal_ganglia	0.96635	EFS	intron_14_23830042_23834217	ENSG00000100842.13	-0.657925
intron_17_11983407_11984113	0.509593	Brain_Putamen_basal_ganglia	0.96635	ZNF18	intron_17_11886724_11887430	ENSG00000154957.14	0.659472
intron_17_1735717_1736039	0.510009	Brain_Putamen_basal_ganglia	0.96635	WDR81	intron_17_1639011_1639333	ENSG00000167716.19	0.658824
intron_18_77066385_77087346	0.510606	Brain_Putamen_basal_ganglia	0.96635	MBP	intron_18_74778341_74799302	ENSG00000197971.16	-0.657895
intron_18_77066385_77105211	0.510606	Brain_Putamen_basal_ganglia	0.96635	MBP	intron_18_74778341_74817167	ENSG00000197971.16	0.657895
intron_19_632938_633425	0.509756	Brain_Putamen_basal_ganglia	0.96635	POLRMT	intron_19_632938_633425	ENSG00000099821.14	0.659218
intron_1_184054863_184072157	0.510118	Brain_Putamen_basal_ganglia	0.96635	TSEN15	intron_1_184023997_184041291	ENSG00000198860.14	-0.658654
intron_1_204620218_204633144	0.510145	Brain_Putamen_basal_ganglia	0.96635	LRRN2	intron_1_204589346_204602272	ENSG00000170382.12	0.658612
intron_1_212342280_212345803	0.509658	Brain_Putamen_basal_ganglia	0.96635	PPP2R5A	intron_1_212515622_212519145	ENSG00000066027.12	-0.65937
intron_22_41871035_41873798	0.509951	Brain_Putamen_basal_ganglia	0.96635	SREBF2	intron_22_42267039_42269802	ENSG00000198911.12	0.658915
intron_2_106071891_106073886	0.50988	Brain_Putamen_basal_ganglia	0.96635	ECRG4	intron_2_106688347_106690342	ENSG00000119147.10	0.659025
intron_2_219535324_219537066	0.509712	Brain_Putamen_basal_ganglia	0.96635	ASIC4	intron_2_220400046_220401788	ENSG00000072182.14	0.659286
intron_2_26279315_26279994	0.510497	Brain_Putamen_basal_ganglia	0.96635	HADHB	intron_2_26502183_26502862	ENSG00000138029.14	0.658065
intron_3_52508359_52509210	0.510009	Brain_Putamen_basal_ganglia	0.96635	STAB1	intron_3_52542375_52543226	ENSG00000010327.10	-0.658824
intron_4_38625762_38628039	0.509616	Brain_Putamen_basal_ganglia	0.96635	KLF3-AS1	intron_4_38627383_38629660	ENSG00000231160.12	0.659435
intron_5_55400421_55405425	0.510533	Brain_Putamen_basal_ganglia	0.96635	MTREX	intron_5_54696249_54701253	ENSG00000039123.16	0.658009
intron_6_109431345_109436104	0.509885	Brain_Putamen_basal_ganglia	0.96635	PPIL6	intron_6_109752548_109757307	ENSG00000185250.16	-0.659016
intron_6_109431345_109440456	0.509885	Brain_Putamen_basal_ganglia	0.96635	PPIL6	intron_6_109752548_109761659	ENSG00000185250.16	0.659016
intron_6_36959366_36961451	0.510378	Brain_Putamen_basal_ganglia	0.96635	PI16	intron_6_36927142_36929227	ENSG00000164530.15	0.658249
intron_7_30584808_30585330	0.510606	Brain_Putamen_basal_ganglia	0.96635	GARS1-DT	intron_7_30624424_30624946	ENSG00000196295.13	0.657895
intron_7_66127740_66130127	0.510362	Brain_Putamen_basal_ganglia	0.96635	CRCP	intron_7_65592727_65595114	ENSG00000241258.7	-0.658273
intron_12_57529009_57529160	0.455997	Adrenal_Gland	0.96635	MBD6	intron_12_57922792_57922943	ENSG00000166987.15	0.745455
intron_12_57532315_57532572	0.455997	Adrenal_Gland	0.96635	DCTN2	intron_12_57926098_57926355	ENSG00000175203.17	0.745455
intron_17_81284895_81289691	0.455846	Adrenal_Gland	0.96635	SLC38A10	intron_17_79258695_79263491	ENSG00000157637.13	0.745704
intron_19_36122173_36125451	0.455997	Adrenal_Gland	0.96635	TBCB	intron_19_36613075_36616353	ENSG00000105254.12	0.745455
intron_19_43731674_43732858	0.455997	Adrenal_Gland	0.96635	SMG9	intron_19_44235826_44237010	ENSG00000105771.14	0.745455
intron_6_56460254_56463046	0.455786	Adrenal_Gland	0.96635	DST	intron_6_56325052_56327844	ENSG00000151914.22	0.745804
intron_7_66481599_66485095	0.455838	Adrenal_Gland	0.96635	LINC00174	intron_7_65946586_65950082	ENSG00000179406.10	-0.745718
intron_7_97869813_97872351	0.455902	Adrenal_Gland	0.96635	ASNS	intron_7_97499125_97501663	ENSG00000070669.17	-0.745612
intron_7_97869813_97872351	0.455902	Adrenal_Gland	0.96635	ENSG00000284707	intron_7_97499125_97501663	ENSG00000284707.2	-0.745612
intron_11_19117276_19146181	0.405982	Minor_Salivary_Gland	0.966353	ZDHHC13	intron_11_19138823_19167728	ENSG00000177054.14	-0.830986
intron_12_132141956_132142119	0.405991	Minor_Salivary_Gland	0.966353	DDX51	intron_12_132626501_132626664	ENSG00000185163.10	-0.830969
intron_16_88826838_88831998	0.405963	Minor_Salivary_Gland	0.966353	GALNS	intron_16_88893246_88898406	ENSG00000141012.13	0.831019
intron_1_20664762_20666214	0.405908	Minor_Salivary_Gland	0.966353	KIF17	intron_1_20991255_20992707	ENSG00000117245.13	-0.831116
intron_19_7555075_7555249	0.449295	Esophagus_Gastroesophageal_Junction	0.966354	PNPLA6	intron_19_7619961_7620135	ENSG00000032444.17	-0.75659
intron_10_80344815_80362435	0.446117	Brain_Frontal_Cortex_BA9	0.966357	DYDC2	intron_10_82104571_82122191	ENSG00000133665.13	0.761905
intron_15_78278301_78288289	0.445944	Brain_Frontal_Cortex_BA9	0.966357	SKIC8	intron_15_78570643_78580631	ENSG00000140395.9	0.762195
intron_1_32627544_32631827	0.446071	Brain_Frontal_Cortex_BA9	0.966357	ZBTB8OS	intron_1_33093145_33097428	ENSG00000176261.16	-0.761981
intron_2_190205232_190208880	0.445963	Brain_Frontal_Cortex_BA9	0.966357	HIBCH	intron_2_191069958_191073606	ENSG00000198130.16	0.762162
intron_2_190205232_190212956	0.445963	Brain_Frontal_Cortex_BA9	0.966357	HIBCH	intron_2_191069958_191077682	ENSG00000198130.16	0.762162
intron_7_151381746_151381878	0.446117	Brain_Frontal_Cortex_BA9	0.966357	WDR86	intron_7_151078832_151078964	ENSG00000187260.16	-0.761905
intron_7_92518255_92518995	0.446148	Brain_Frontal_Cortex_BA9	0.966357	PEX1	intron_7_92147569_92148309	ENSG00000127980.16	-0.761852
intron_11_18322740_18324236	0.422944	Skin_Not_Sun_Exposed_Suprapubic	0.966358	GTF2H1	intron_11_18344287_18345783	ENSG00000110768.12	-0.801324
intron_11_18322740_18333060	0.422944	Skin_Not_Sun_Exposed_Suprapubic	0.966358	GTF2H1	intron_11_18344287_18354607	ENSG00000110768.12	0.801324
intron_11_68938844_68939534	0.422859	Skin_Not_Sun_Exposed_Suprapubic	0.966358	IGHMBP2	intron_11_68706312_68707002	ENSG00000132740.10	-0.801471
intron_12_93467554_93469189	0.422991	Skin_Not_Sun_Exposed_Suprapubic	0.966358	MRPL42	intron_12_93861330_93862965	ENSG00000198015.14	0.801242
intron_12_93467554_93469192	0.422991	Skin_Not_Sun_Exposed_Suprapubic	0.966358	MRPL42	intron_12_93861330_93862968	ENSG00000198015.14	-0.801242
intron_13_19219775_19227248	0.422889	Skin_Not_Sun_Exposed_Suprapubic	0.966358	PSPC1P1	intron_13_19793915_19801388	ENSG00000227879.2	0.801418
intron_17_8413269_8444260	0.422991	Skin_Not_Sun_Exposed_Suprapubic	0.966358	NDEL1	intron_17_8316587_8347578	ENSG00000166579.16	0.801242
intron_19_55086888_55087303	0.422859	Skin_Not_Sun_Exposed_Suprapubic	0.966358	EPS8L1	intron_19_55598256_55598671	ENSG00000131037.15	0.801471
intron_1_167765749_167787820	0.422698	Skin_Not_Sun_Exposed_Suprapubic	0.966358	MPZL1	intron_1_167734986_167757057	ENSG00000197965.12	0.801749
intron_1_46028933_46029466	0.422944	Skin_Not_Sun_Exposed_Suprapubic	0.966358	MAST2	intron_1_46494605_46495138	ENSG00000086015.23	0.801324
intron_1_9104634_9111276	0.422914	Skin_Not_Sun_Exposed_Suprapubic	0.966358	GPR157	intron_1_9164693_9171335	ENSG00000180758.12	0.801375
intron_21_32582415_32603161	0.422889	Skin_Not_Sun_Exposed_Suprapubic	0.966358	CFAP298-TCP10L	intron_21_33954725_33975471	ENSG00000265590.10	0.801418
intron_2_215333457_215334919	0.422991	Skin_Not_Sun_Exposed_Suprapubic	0.966358	ATIC	intron_2_216198180_216199642	ENSG00000138363.15	-0.801242
intron_2_45581810_45585608	0.422838	Skin_Not_Sun_Exposed_Suprapubic	0.966358	SRBD1	intron_2_45808949_45812747	ENSG00000068784.13	-0.801508
intron_7_151116650_151116793	0.422601	Skin_Not_Sun_Exposed_Suprapubic	0.966358	AGAP3	intron_7_150813737_150813880	ENSG00000133612.19	-0.801917
intron_2_152679109_152679352	0.470779	Ovary	0.96636	PRPF40A	intron_2_153535623_153535866	ENSG00000196504.21	-0.721212
intron_7_30563998_30568833	0.470776	Ovary	0.96636	GARS1-DT	intron_7_30603614_30608449	ENSG00000196295.13	-0.721217
intron_6_54124865_54169528	0.404345	Nerve_Tibial	0.966362	MLIP	intron_6_53989663_54034326	ENSG00000146147.15	0.833887
intron_12_48814553_48823344	0.427426	Artery_Coronary	0.966364	CACNB3	intron_12_49208336_49217127	ENSG00000167535.8	-0.793605
intron_7_18585522_18590336	0.394246	Brain_Caudate_basal_ganglia	0.966367	HDAC9	intron_7_18625145_18629959	ENSG00000048052.25	0.851942
intron_12_48066965_48071667	0.469111	Cells_Cultured_fibroblasts	0.966367	SENP1	intron_12_48460748_48465450	ENSG00000079387.14	0.723926
intron_11_64211171_64211275	0.446257	Brain_Frontal_Cortex_BA9	0.966368	FERMT3	intron_11_63978643_63978747	ENSG00000149781.14	-0.761671
intron_12_132140539_132140620	0.446484	Brain_Frontal_Cortex_BA9	0.966368	DDX51	intron_12_132625084_132625165	ENSG00000185163.10	-0.76129
intron_19_49997570_50000790	0.446541	Brain_Frontal_Cortex_BA9	0.966368	VRK3	intron_19_50500827_50504047	ENSG00000105053.11	0.761194
intron_19_57634755_57640704	0.446405	Brain_Frontal_Cortex_BA9	0.966368	ZNF211	intron_19_58146123_58152072	ENSG00000121417.14	-0.761421
intron_1_10399125_10399629	0.44644	Brain_Frontal_Cortex_BA9	0.966368	PGD	intron_1_10459182_10459686	ENSG00000142657.21	0.761364
intron_1_220798065_220805052	0.446484	Brain_Frontal_Cortex_BA9	0.966368	MTARC1	intron_1_220971407_220978394	ENSG00000186205.14	0.76129
intron_14_21017762_21017987	0.513112	Testis	0.966368	NDRG2	intron_14_21485921_21486146	ENSG00000165795.25	-0.654
intron_17_4086655_4087434	0.513073	Testis	0.966368	ZZEF1	intron_17_3989949_3990728	ENSG00000074755.15	-0.65406
intron_17_76557857_76561288	0.513055	Testis	0.966368	SNHG16	intron_17_74553939_74557370	ENSG00000163597.17	0.654088
intron_17_76559043_76561288	0.513055	Testis	0.966368	SNHG16	intron_17_74555125_74557370	ENSG00000163597.17	-0.654088
intron_20_52674511_52677020	0.513025	Testis	0.966368	ENSG00000232294	intron_20_51291050_51293559	ENSG00000232294.6	0.654135
intron_3_176655669_176656550	0.513077	Testis	0.966368	LINC01208	intron_3_176373457_176374338	ENSG00000223715.3	0.654054
intron_3_194708538_194727202	0.512963	Testis	0.966368	LINC01968	intron_3_194429267_194447931	ENSG00000237222.4	0.654231
intron_5_150383172_150387902	0.513117	Testis	0.966368	TCOF1	intron_5_149762735_149767465	ENSG00000070814.22	0.653992
intron_1_84650527_84651883	0.427458	Artery_Coronary	0.966369	SSX2IP	intron_1_85116210_85117566	ENSG00000117155.17	-0.793548
intron_9_32989895_32997243	0.4467	Pituitary	0.966374	APTX	intron_9_32989893_32997241	ENSG00000137074.20	-0.760928
intron_12_42161765_42199136	0.437397	Brain_Hippocampus	0.966375	YAF2	intron_12_42555567_42592938	ENSG00000015153.15	-0.776596
intron_12_66138769_66145841	0.43731	Brain_Hippocampus	0.966375	TMBIM4	intron_12_66532549_66539621	ENSG00000155957.19	-0.776744
intron_16_69982494_69982658	0.437252	Brain_Hippocampus	0.966375	ENSG00000290459	intron_16_70016397_70016561	ENSG00000290459.1	-0.776842
intron_16_69982494_69982658	0.437252	Brain_Hippocampus	0.966375	PDXDC2P-NPIPB14P	intron_16_70016397_70016561	ENSG00000196696.14	-0.776842
intron_16_81054094_81084463	0.437011	Brain_Hippocampus	0.966375	ENSG00000260643	intron_16_81087699_81118068	ENSG00000260643.2	0.777251
intron_16_88892485_88901504	0.437068	Brain_Hippocampus	0.966375	CBFA2T3	intron_16_88958893_88967912	ENSG00000129993.15	0.777154
intron_16_89689324_89690553	0.437285	Brain_Hippocampus	0.966375	CDK10	intron_16_89755732_89756961	ENSG00000185324.22	-0.776787
intron_1_114739890_114741527	0.437563	Brain_Hippocampus	0.966375	CSDE1	intron_1_115282511_115284148	ENSG00000009307.17	0.776316
intron_1_114739890_114749821	0.437563	Brain_Hippocampus	0.966375	CSDE1	intron_1_115282511_115292442	ENSG00000009307.17	-0.776316
intron_1_114739890_114757925	0.437563	Brain_Hippocampus	0.966375	CSDE1	intron_1_115282511_115300546	ENSG00000009307.17	0.776316
intron_1_161215370_161217986	0.437563	Brain_Hippocampus	0.966375	FCER1G	intron_1_161185160_161187776	ENSG00000158869.11	-0.776316
intron_20_1445830_1452493	0.437222	Brain_Hippocampus	0.966375	NSFL1C	intron_20_1426475_1433138	ENSG00000088833.18	0.776892
intron_20_1446149_1452493	0.437222	Brain_Hippocampus	0.966375	NSFL1C	intron_20_1426794_1433138	ENSG00000088833.18	-0.776892
intron_20_62310081_62310178	0.437488	Brain_Hippocampus	0.966375	LAMA5	intron_20_60885137_60885234	ENSG00000130702.15	0.776442
intron_4_39063035_39075965	0.437514	Brain_Hippocampus	0.966375	KLHL5	intron_4_39064655_39077585	ENSG00000109790.18	-0.776398
intron_7_158930515_158934129	0.437095	Brain_Hippocampus	0.966375	DYNC2I1	intron_7_158723206_158726820	ENSG00000126870.16	0.777108
intron_12_54183959_54188951	0.473118	Cells_EBV-transformed_lymphocytes	0.966375	SMUG1	intron_12_54577743_54582735	ENSG00000123415.16	0.717415
intron_12_54187295_54187819	0.473118	Cells_EBV-transformed_lymphocytes	0.966375	SMUG1	intron_12_54581079_54581603	ENSG00000123415.16	-0.717415
intron_19_37771696_37773661	0.473057	Cells_EBV-transformed_lymphocytes	0.966375	ZNF573	intron_19_38262336_38264301	ENSG00000189144.15	0.717514
intron_2_70227822_70228344	0.473133	Cells_EBV-transformed_lymphocytes	0.966375	TIA1	intron_2_70454954_70455476	ENSG00000116001.17	0.717391
intron_6_39925845_39927329	0.449336	Esophagus_Gastroesophageal_Junction	0.966378	MOCS1	intron_6_39893589_39895068	ENSG00000124615.20	0.756522
intron_19_43546106_43546595	0.508967	Whole_Blood	0.966383	XRCC1	intron_19_44050258_44050747	ENSG00000073050.12	0.660448
intron_17_59131367_59154956	0.445918	Colon_Transverse	0.966384	SKA2	intron_17_57208728_57232317	ENSG00000182628.13	0.762238
intron_10_130064383_130079566	0.470968	Adipose_Visceral_Omentum	0.966384	C10orf143	intron_10_131862647_131877830	ENSG00000237489.5	0.720905
intron_12_132859227_132861467	0.470952	Adipose_Visceral_Omentum	0.966384	CHFR	intron_12_133435813_133438053	ENSG00000072609.18	0.72093
intron_12_53014943_53045961	0.470967	Adipose_Visceral_Omentum	0.966384	TNS2-AS1	intron_12_53408727_53439745	ENSG00000257337.9	0.720907
intron_15_72346710_72347686	0.470908	Adipose_Visceral_Omentum	0.966384	HEXA	intron_15_72639051_72640027	ENSG00000213614.11	0.721003
intron_15_72346710_72348048	0.470908	Adipose_Visceral_Omentum	0.966384	HEXA	intron_15_72639051_72640389	ENSG00000213614.11	-0.721003
intron_16_4340405_4340920	0.470739	Adipose_Visceral_Omentum	0.966384	CORO7-PAM16	intron_16_4390406_4390921	ENSG00000103426.12	0.721277
intron_16_4340405_4340920	0.470739	Adipose_Visceral_Omentum	0.966384	PAM16	intron_16_4390406_4390921	ENSG00000217930.8	0.721277
intron_21_25603935_25606449	0.470952	Adipose_Visceral_Omentum	0.966384	MRPL39	intron_21_26976247_26978761	ENSG00000154719.14	-0.72093
intron_3_194419967_194425342	0.470952	Adipose_Visceral_Omentum	0.966384	ATP13A3	intron_3_194140696_194146071	ENSG00000133657.17	0.72093
intron_4_139695267_139703455	0.470846	Adipose_Visceral_Omentum	0.966384	MGST2	intron_4_140616421_140624609	ENSG00000085871.9	-0.721104
intron_10_114491878_114526639	0.428282	Uterus	0.966385	ABLIM1	intron_10_116251637_116286398	ENSG00000099204.22	0.792135
intron_10_114491878_114526660	0.428282	Uterus	0.966385	ABLIM1	intron_10_116251637_116286419	ENSG00000099204.22	0.792135
intron_10_114491878_114545005	0.428282	Uterus	0.966385	ABLIM1	intron_10_116251637_116304764	ENSG00000099204.22	-0.792135
intron_10_13660553_13663453	0.428282	Uterus	0.966385	FRMD4A	intron_10_13702553_13705453	ENSG00000151474.23	0.792135
intron_11_64287946_64288065	0.428415	Uterus	0.966385	GPR137	intron_11_64055418_64055537	ENSG00000173264.15	-0.791907
intron_11_64288214_64288340	0.428415	Uterus	0.966385	GPR137	intron_11_64055686_64055812	ENSG00000173264.15	0.791907
intron_12_96283645_96286043	0.428555	Uterus	0.966385	CDK17	intron_12_96677423_96679821	ENSG00000059758.8	0.791667
intron_14_77908378_77924457	0.428554	Uterus	0.966385	ADCK1	intron_14_78374721_78390800	ENSG00000063761.16	-0.791669
intron_17_8229446_8229891	0.428416	Uterus	0.966385	CTC1	intron_17_8132764_8133209	ENSG00000178971.17	0.791906
intron_19_12690110_12691166	0.428113	Uterus	0.966385	FBXW9	intron_19_12800924_12801980	ENSG00000132004.13	0.792425
intron_19_16631724_16647096	0.427926	Uterus	0.966385	SMIM7	intron_19_16742535_16757907	ENSG00000214046.9	-0.792746
intron_19_7168094_7170537	0.428518	Uterus	0.966385	INSR	intron_19_7168105_7170548	ENSG00000171105.14	-0.79173
intron_1_198297240_198319412	0.428555	Uterus	0.966385	NEK7	intron_1_198266370_198288542	ENSG00000151414.15	0.791667
intron_1_212738686_212739534	0.427973	Uterus	0.966385	NSL1	intron_1_212912028_212912876	ENSG00000117697.15	-0.792666
intron_1_33331699_33332275	0.428379	Uterus	0.966385	PHC2	intron_1_33797300_33797876	ENSG00000134686.21	0.791969
intron_22_49923317_49924360	0.428335	Uterus	0.966385	CRELD2	intron_22_50316965_50318008	ENSG00000184164.15	-0.792044
intron_2_130356200_130369133	0.428555	Uterus	0.966385	PTPN18	intron_2_131113773_131126706	ENSG00000072135.13	-0.791667
intron_4_158715668_158717012	0.428469	Uterus	0.966385	PPID	intron_4_159636820_159638164	ENSG00000171497.5	0.791815
intron_6_3006935_3010025	0.42789	Uterus	0.966385	NQO2	intron_6_3007169_3010259	ENSG00000124588.22	0.792807
intron_7_128574791_128578890	0.428445	Uterus	0.966385	ENSG00000242588	intron_7_128214845_128218944	ENSG00000242588.7	-0.791855
intron_9_93111938_93112218	0.428097	Uterus	0.966385	CARD19	intron_9_95874220_95874500	ENSG00000165233.18	-0.792453
intron_10_12089255_12091513	0.457262	Adrenal_Gland	0.96639	DHTKD1	intron_10_12131254_12133512	ENSG00000181192.12	-0.743363
intron_10_69005915_69008841	0.457176	Adrenal_Gland	0.96639	KIFBP	intron_10_70765671_70768597	ENSG00000198954.9	0.743505
intron_10_69133047_69157007	0.457334	Adrenal_Gland	0.96639	VPS26A	intron_10_70892803_70916763	ENSG00000122958.15	-0.743243
intron_11_119048886_119049018	0.456559	Adrenal_Gland	0.96639	HYOU1	intron_11_118919598_118919730	ENSG00000149428.21	-0.744526
intron_11_66539824_66543704	0.457463	Adrenal_Gland	0.96639	ZDHHC24	intron_11_66307295_66311175	ENSG00000174165.8	0.74303
intron_12_120177555_120177684	0.457192	Adrenal_Gland	0.96639	GCN1	intron_12_120615358_120615487	ENSG00000089154.11	-0.743478
intron_13_45340785_45341042	0.456559	Adrenal_Gland	0.96639	TPT1	intron_13_45914920_45915177	ENSG00000133112.17	0.744526
intron_16_4335393_4336725	0.457343	Adrenal_Gland	0.96639	GLIS2	intron_16_4385394_4386726	ENSG00000126603.9	0.743229
intron_17_32221186_32224616	0.457359	Adrenal_Gland	0.96639	RHOT1	intron_17_30548205_30551635	ENSG00000126858.19	-0.743202
intron_17_82054975_82055162	0.457132	Adrenal_Gland	0.96639	GPS1	intron_17_80012851_80013038	ENSG00000169727.14	-0.743577
intron_18_79253541_79277054	0.456559	Adrenal_Gland	0.96639	ATP9B	intron_18_77013541_77037054	ENSG00000166377.21	0.744526
intron_19_36121718_36125451	0.456871	Adrenal_Gland	0.96639	TBCB	intron_19_36612620_36616353	ENSG00000105254.12	-0.744009
intron_19_38889155_38889689	0.457147	Adrenal_Gland	0.96639	SIRT2	intron_19_39379795_39380329	ENSG00000068903.21	-0.743553
intron_1_156273450_156274597	0.456292	Adrenal_Gland	0.96639	SMG5	intron_1_156243241_156244388	ENSG00000198952.8	-0.744966
intron_1_172442830_172443988	0.457203	Adrenal_Gland	0.96639	PIGC	intron_1_172411970_172413128	ENSG00000135845.10	-0.74346
intron_1_179343635_179344947	0.457516	Adrenal_Gland	0.96639	SOAT1	intron_1_179312770_179314082	ENSG00000057252.13	-0.742944
intron_1_235430804_235432946	0.457448	Adrenal_Gland	0.96639	TBCE	intron_1_235594119_235596261	ENSG00000285053.1	-0.743056
intron_1_235430804_235432946	0.457448	Adrenal_Gland	0.96639	TBCE	intron_1_235594119_235596261	ENSG00000284770.2	-0.743056
intron_1_52906611_52907868	0.456559	Adrenal_Gland	0.96639	ECHDC2	intron_1_53372283_53373540	ENSG00000121310.17	-0.744526
intron_1_6644674_6645041	0.456831	Adrenal_Gland	0.96639	DNAJC11	intron_1_6704734_6705101	ENSG00000007923.17	0.744076
intron_1_7827815_7829837	0.457425	Adrenal_Gland	0.96639	PER3	intron_1_7887875_7889897	ENSG00000049246.15	0.743094
intron_1_94638558_94679425	0.457523	Adrenal_Gland	0.96639	SLC44A3-AS1	intron_1_95104114_95144981	ENSG00000224081.10	0.742931
intron_21_36058973_36060347	0.456272	Adrenal_Gland	0.96639	SETD4	intron_21_37431271_37432645	ENSG00000185917.14	0.745
intron_22_37185455_37188163	0.456838	Adrenal_Gland	0.96639	C1QTNF6	intron_22_37581495_37584203	ENSG00000133466.14	0.744064
intron_2_171061156_171082781	0.457524	Adrenal_Gland	0.96639	TLK1	intron_2_171917666_171939291	ENSG00000198586.14	0.742931
intron_2_75673520_75680193	0.456375	Adrenal_Gland	0.96639	GCFC2	intron_2_75900646_75907319	ENSG00000005436.14	-0.744828
intron_3_197622330_197623220	0.45627	Adrenal_Gland	0.96639	SDHAP4	intron_3_197349201_197350091	ENSG00000291091.1	0.745003
intron_3_197622330_197623220	0.45627	Adrenal_Gland	0.96639	SDHAP4	intron_3_197349201_197350091	ENSG00000214135.11	0.745003
intron_4_41014398_41033236	0.456388	Adrenal_Gland	0.96639	APBB2	intron_4_41016415_41035253	ENSG00000163697.17	-0.744807
intron_5_113556134_113561080	0.456731	Adrenal_Gland	0.96639	YTHDC2	intron_5_112891831_112896777	ENSG00000047188.16	-0.74424
intron_6_122803833_122804909	0.456171	Adrenal_Gland	0.96639	SMPDL3A	intron_6_123124978_123126054	ENSG00000172594.13	0.745167
intron_7_140459233_140459707	0.457487	Adrenal_Gland	0.96639	MKRN1	intron_7_140159033_140159507	ENSG00000133606.11	0.742991
intron_7_29121071_29146429	0.456994	Adrenal_Gland	0.96639	CPVL	intron_7_29160687_29186045	ENSG00000106066.15	-0.743807
intron_8_127890998_127989162	0.457025	Adrenal_Gland	0.96639	PVT1	intron_8_128903244_129001408	ENSG00000249859.14	-0.743754
intron_8_22522749_22523643	0.456559	Adrenal_Gland	0.96639	PPP3CC	intron_8_22380262_22381156	ENSG00000120910.15	-0.744526
intron_8_22522749_22527392	0.456559	Adrenal_Gland	0.96639	PPP3CC	intron_8_22380262_22384905	ENSG00000120910.15	0.744526
intron_8_30607150_30612299	0.457253	Adrenal_Gland	0.96639	GTF2E2	intron_8_30464667_30469816	ENSG00000197265.9	0.743378
intron_8_73292797_73293599	0.456986	Adrenal_Gland	0.96639	RPL7	intron_8_74205032_74205834	ENSG00000147604.14	-0.743819
intron_8_91063746_91069579	0.457304	Adrenal_Gland	0.96639	OTUD6B-AS1	intron_8_92075974_92081807	ENSG00000253738.3	-0.743294
intron_9_114628250_114633768	0.457125	Adrenal_Gland	0.96639	TMEM268	intron_9_117390530_117396048	ENSG00000157693.15	-0.74359
intron_9_92457485_92459632	0.457192	Adrenal_Gland	0.96639	ASPN	intron_9_95219767_95221914	ENSG00000106819.13	0.743478
intron_5_52905908_52908898	0.51477	smultixcan	0.966391	ITGA1	intron_5_52201738_52204728	ENSG00000213949.10	-5.55112e-17
intron_12_113179331_113179935	0.466264	Lung	0.966391	DDX54	intron_12_113617136_113617740	ENSG00000123064.13	-0.728571
intron_14_94388660_94388819	0.466027	Lung	0.966391	SERPINA1	intron_14_94854997_94855156	ENSG00000197249.14	0.728958
intron_15_49625431_49631001	0.466006	Lung	0.966391	DTWD1	intron_15_49917628_49923198	ENSG00000104047.15	0.728992
intron_15_49631058_49632159	0.466264	Lung	0.966391	DTWD1	intron_15_49923255_49924356	ENSG00000104047.15	0.728571
intron_15_49632302_49634536	0.466264	Lung	0.966391	DTWD1	intron_15_49924499_49926733	ENSG00000104047.15	-0.728571
intron_16_67375412_67378589	0.466197	Lung	0.966391	LRRC36	intron_16_67409315_67412492	ENSG00000159708.18	-0.728681
intron_4_39467646_39470019	0.466056	Lung	0.966391	LIAS	intron_4_39469266_39471639	ENSG00000121897.15	-0.728911
intron_4_94455384_94455819	0.466211	Lung	0.966391	PDLIM5	intron_4_95376535_95376970	ENSG00000163110.15	-0.728659
intron_4_94455384_94456244	0.466211	Lung	0.966391	PDLIM5	intron_4_95376535_95377395	ENSG00000163110.15	-0.728659
intron_4_94455384_94523724	0.466211	Lung	0.966391	PDLIM5	intron_4_95376535_95444875	ENSG00000163110.15	0.728659
intron_11_113809254_113812276	0.441756	Heart_Atrial_Appendage	0.966397	USP28	intron_11_113679976_113682998	ENSG00000048028.12	-0.769231
intron_11_75268959_75272895	0.441456	Heart_Atrial_Appendage	0.966397	ARRB1	intron_11_74980003_74983939	ENSG00000137486.17	0.769737
intron_12_111991889_112003800	0.441756	Heart_Atrial_Appendage	0.966397	TMEM116	intron_12_112429693_112441604	ENSG00000198270.13	0.769231
intron_12_123956444_123972529	0.44114	Heart_Atrial_Appendage	0.966397	CCDC92	intron_12_124440991_124457076	ENSG00000119242.9	0.77027
intron_14_74300268_74302875	0.44114	Heart_Atrial_Appendage	0.966397	ABCD4	intron_14_74766971_74769578	ENSG00000119688.21	0.77027
intron_15_78545764_78548790	0.441428	Heart_Atrial_Appendage	0.966397	PSMA4	intron_15_78838106_78841132	ENSG00000041357.16	0.769784
intron_16_4361469_4361749	0.441756	Heart_Atrial_Appendage	0.966397	CORO7-PAM16	intron_16_4411470_4411750	ENSG00000103426.12	-0.769231
intron_16_4361469_4361749	0.441756	Heart_Atrial_Appendage	0.966397	CORO7	intron_16_4411470_4411750	ENSG00000262246.6	-0.769231
intron_16_4361803_4361985	0.441756	Heart_Atrial_Appendage	0.966397	CORO7-PAM16	intron_16_4411804_4411986	ENSG00000103426.12	-0.769231
intron_16_4361803_4361985	0.441756	Heart_Atrial_Appendage	0.966397	CORO7	intron_16_4411804_4411986	ENSG00000262246.6	-0.769231
intron_17_40352507_40354302	0.441107	Heart_Atrial_Appendage	0.966397	RARA	intron_17_38508759_38510554	ENSG00000131759.18	-0.770325
intron_18_47077461_47099243	0.441232	Heart_Atrial_Appendage	0.966397	KATNAL2	intron_18_44603832_44625614	ENSG00000167216.19	-0.770115
intron_19_13959479_13959582	0.441472	Heart_Atrial_Appendage	0.966397	DCAF15	intron_19_14070291_14070394	ENSG00000132017.11	-0.76971
intron_19_49171769_49172009	0.44114	Heart_Atrial_Appendage	0.966397	TRPM4	intron_19_49675026_49675266	ENSG00000130529.16	0.77027
intron_19_49172108_49181349	0.44114	Heart_Atrial_Appendage	0.966397	TRPM4	intron_19_49675365_49684606	ENSG00000130529.16	0.77027
intron_20_1455719_1458200	0.440924	Heart_Atrial_Appendage	0.966397	NSFL1C	intron_20_1436364_1438845	ENSG00000088833.18	-0.770634
intron_20_41205066_41268979	0.441189	Heart_Atrial_Appendage	0.966397	ZHX3	intron_20_39833706_39897619	ENSG00000174306.22	-0.770186
intron_20_41352699_41352798	0.441443	Heart_Atrial_Appendage	0.966397	LPIN3	intron_20_39981339_39981438	ENSG00000132793.12	-0.769759
intron_22_17582653_17583416	0.441655	Heart_Atrial_Appendage	0.966397	SLC25A18	intron_22_18065419_18066182	ENSG00000182902.14	0.769401
intron_22_17744013_17750105	0.441638	Heart_Atrial_Appendage	0.966397	BID	intron_22_18226779_18232871	ENSG00000015475.19	-0.76943
intron_22_41572141_41573655	0.441189	Heart_Atrial_Appendage	0.966397	CSDC2	intron_22_41968145_41969659	ENSG00000172346.15	0.770186
intron_6_118816294_118826147	0.441394	Heart_Atrial_Appendage	0.966397	MCM9	intron_6_119137457_119147310	ENSG00000111877.18	-0.769841
intron_6_149379518_149397604	0.441504	Heart_Atrial_Appendage	0.966397	TAB2	intron_6_149700654_149718740	ENSG00000055208.20	0.769656
intron_9_110156497_110168399	0.441756	Heart_Atrial_Appendage	0.966397	PALM2AKAP2	intron_9_112918777_112930679	ENSG00000157654.19	0.769231
intron_9_75077580_75078326	0.441533	Heart_Atrial_Appendage	0.966397	NMRK1	intron_9_77692496_77693242	ENSG00000106733.21	0.769608
intron_11_44077376_44077845	0.50908	Whole_Blood	0.966407	ACCS	intron_11_44098926_44099395	ENSG00000110455.14	-0.660271
intron_18_12817365_12818944	0.50907	Whole_Blood	0.966407	PTPN2	intron_18_12817364_12818943	ENSG00000175354.20	0.660287
intron_10_119842595_119843248	0.404657	Nerve_Tibial	0.966408	MCMBP	intron_10_121602107_121602760	ENSG00000197771.13	-0.833333
intron_10_42492342_42494015	0.404657	Nerve_Tibial	0.966408	LINC00839	intron_10_42987790_42989463	ENSG00000185904.12	0.833333
intron_14_104715340_104717563	0.404392	Nerve_Tibial	0.966408	INF2	intron_14_105181677_105183900	ENSG00000203485.14	-0.833803
intron_14_39045324_39048652	0.404657	Nerve_Tibial	0.966408	SEC23A	intron_14_39514528_39517856	ENSG00000100934.15	-0.833333
intron_15_34551276_34552895	0.404657	Nerve_Tibial	0.966408	GOLGA8B	intron_15_34843477_34845096	ENSG00000215252.12	-0.833333
intron_16_130591_138150	0.40443	Nerve_Tibial	0.966408	NPRL3	intron_16_180590_188149	ENSG00000103148.17	0.833735
intron_17_6650078_6650356	0.404657	Nerve_Tibial	0.966408	MED31	intron_17_6553398_6553676	ENSG00000108590.11	-0.833333
intron_1_23808323_23810736	0.404657	Nerve_Tibial	0.966408	HMGCL	intron_1_24134813_24137226	ENSG00000117305.15	-0.833333
intron_2_201629852_201632051	0.404657	Nerve_Tibial	0.966408	TMEM237	intron_2_202494575_202496774	ENSG00000155755.20	0.833333
intron_4_968910_970993	0.404657	Nerve_Tibial	0.966408	DGKQ	intron_4_962698_964781	ENSG00000145214.14	0.833333
intron_8_94260512_94262205	0.404657	Nerve_Tibial	0.966408	GEM	intron_8_95272740_95274433	ENSG00000164949.8	0.833333
intron_11_64015281_64151239	0.514822	smultixcan	0.96641	MACROD1	intron_11_63782753_63918711	ENSG00000133315.12	-0.361859
intron_11_73343277_73346883	0.514843	smultixcan	0.96641	ARHGEF17	intron_11_73054322_73057928	ENSG00000110237.5	0.651316
intron_14_104956689_104957410	0.514843	smultixcan	0.96641	AHNAK2	intron_14_105423026_105423747	ENSG00000185567.7	0.651316
intron_16_74672538_74674960	0.514848	smultixcan	0.96641	MLKL	intron_16_74706436_74708858	ENSG00000168404.13	-0.181826
intron_19_49971384_49971667	0.514791	smultixcan	0.96641	SIGLEC16	intron_19_50474641_50474924	ENSG00000161643.13	0.508031
intron_1_212306900_212329135	0.514814	smultixcan	0.96641	PPP2R5A	intron_1_212480242_212502477	ENSG00000066027.12	1.07278
intron_2_24179297_24183285	0.514843	smultixcan	0.96641	FAM228A	intron_2_24402166_24406154	ENSG00000186453.13	0.651316
intron_3_148869039_148878441	0.514836	smultixcan	0.96641	CPA3	intron_3_148586826_148596228	ENSG00000163751.4	-0.542772
intron_10_119141319_119146236	0.482119	Skin_Sun_Exposed_Lower_leg	0.966413	SFXN4	intron_10_120900831_120905748	ENSG00000183605.17	-0.702899
intron_10_119161081_119162340	0.482119	Skin_Sun_Exposed_Lower_leg	0.966413	SFXN4	intron_10_120920593_120921852	ENSG00000183605.17	-0.702899
intron_12_53046061_53053396	0.48216	Skin_Sun_Exposed_Lower_leg	0.966413	TNS2-AS1	intron_12_53439845_53447180	ENSG00000257337.9	0.702832
intron_1_168231919_168235101	0.482145	Skin_Sun_Exposed_Lower_leg	0.966413	SFT2D2	intron_1_168201157_168204339	ENSG00000213064.10	0.702857
intron_20_4885909_4899555	0.481933	Skin_Sun_Exposed_Lower_leg	0.966413	SLC23A2	intron_20_4866555_4880201	ENSG00000089057.15	-0.703196
intron_2_27492478_27493389	0.482119	Skin_Sun_Exposed_Lower_leg	0.966413	FNDC4	intron_2_27715345_27716256	ENSG00000115226.10	0.702899
intron_9_129142552_129142681	0.482173	Skin_Sun_Exposed_Lower_leg	0.966413	PTPA	intron_9_131904831_131904960	ENSG00000119383.21	-0.702811
intron_9_129142552_129147387	0.482173	Skin_Sun_Exposed_Lower_leg	0.966413	PTPA	intron_9_131904831_131909666	ENSG00000119383.21	0.702811
intron_9_89418118_89455888	0.482057	Skin_Sun_Exposed_Lower_leg	0.966413	SEMA4D	intron_9_92033033_92070803	ENSG00000187764.12	0.702997
intron_10_12158105_12160930	0.457568	Adrenal_Gland	0.966413	SEC61A2	intron_10_12200104_12202929	ENSG00000065665.21	0.742857
intron_10_1183369_1184861	0.580687	Brain_Cerebellar_Hemisphere	0.966414	ADARB2	intron_10_1229309_1230801	ENSG00000185736.16	-0.552381
intron_10_122245073_122248643	0.57743	Brain_Cerebellar_Hemisphere	0.966414	TACC2	intron_10_124004588_124008158	ENSG00000138162.19	-0.557143
intron_10_125111093_125158635	0.577103	Brain_Cerebellar_Hemisphere	0.966414	CTBP2	intron_10_126799662_126847204	ENSG00000175029.17	-0.557621
intron_10_133466381_133467198	0.579872	Brain_Cerebellar_Hemisphere	0.966414	SCART1	intron_10_135279885_135280702	ENSG00000214279.13	0.553571
intron_10_14966606_14972513	0.575254	Brain_Cerebellar_Hemisphere	0.966414	MEIG1	intron_10_15008605_15014512	ENSG00000197889.10	0.56033
intron_10_3125249_3129819	0.582089	Brain_Cerebellar_Hemisphere	0.966414	PFKP	intron_10_3167441_3172011	ENSG00000067057.19	0.550336
intron_10_3163885_3165238	0.574927	Brain_Cerebellar_Hemisphere	0.966414	PITRM1	intron_10_3206077_3207430	ENSG00000107959.17	-0.560811
intron_10_31831800_31843461	0.582143	Brain_Cerebellar_Hemisphere	0.966414	ARHGAP12	intron_10_32120728_32132389	ENSG00000165322.18	0.550256
intron_10_44978055_44978618	0.576275	Brain_Cerebellar_Hemisphere	0.966414	DEPP1	intron_10_45473503_45474066	ENSG00000165507.9	-0.558835
intron_10_58277322_58282899	0.576221	Brain_Cerebellar_Hemisphere	0.966414	CISD1	intron_10_60037082_60042659	ENSG00000122873.12	0.558913
intron_10_68737048_68740629	0.579465	Brain_Cerebellar_Hemisphere	0.966414	CCAR1	intron_10_70496805_70500386	ENSG00000060339.14	-0.554167
intron_10_68740661_68742376	0.579465	Brain_Cerebellar_Hemisphere	0.966414	CCAR1	intron_10_70500418_70502133	ENSG00000060339.14	-0.554167
intron_10_72097450_72102334	0.573945	Brain_Cerebellar_Hemisphere	0.966414	ASCC1	intron_10_73857208_73862092	ENSG00000138303.18	0.562252
intron_11_107429451_107433634	0.579456	Brain_Cerebellar_Hemisphere	0.966414	CWF19L2	intron_11_107300177_107304360	ENSG00000152404.16	0.55418
intron_11_116858699_116859265	0.579894	Brain_Cerebellar_Hemisphere	0.966414	SIK3	intron_11_116729415_116729981	ENSG00000160584.17	0.553539
intron_11_17398441_17399007	0.574359	Brain_Cerebellar_Hemisphere	0.966414	ABCC8	intron_11_17419988_17420554	ENSG00000006071.16	0.561644
intron_11_62870837_62871577	0.576777	Brain_Cerebellar_Hemisphere	0.966414	SLC3A2	intron_11_62638309_62639049	ENSG00000168003.19	-0.558099
intron_11_6465732_6473084	0.580342	Brain_Cerebellar_Hemisphere	0.966414	TRIM3	intron_11_6486962_6494314	ENSG00000110171.21	0.552885
intron_11_6465732_6473791	0.580342	Brain_Cerebellar_Hemisphere	0.966414	TRIM3	intron_11_6486962_6495021	ENSG00000110171.21	0.552885
intron_11_67392782_67393496	0.576652	Brain_Cerebellar_Hemisphere	0.966414	RAD9A	intron_11_67160253_67160967	ENSG00000172613.8	-0.558282
intron_11_67392782_67393538	0.576652	Brain_Cerebellar_Hemisphere	0.966414	RAD9A	intron_11_67160253_67161009	ENSG00000172613.8	0.558282
intron_11_69673321_69675190	0.579807	Brain_Cerebellar_Hemisphere	0.966414	LTO1	intron_11_69488089_69489958	ENSG00000149716.13	0.553666
intron_11_69816423_69818714	0.579069	Brain_Cerebellar_Hemisphere	0.966414	FGF3	intron_11_69631191_69633482	ENSG00000186895.4	0.554745
intron_11_706288_706674	0.578144	Brain_Cerebellar_Hemisphere	0.966414	EPS8L2	intron_11_706288_706674	ENSG00000177106.17	0.556098
intron_11_996225_1000432	0.581547	Brain_Cerebellar_Hemisphere	0.966414	AP2A2	intron_11_996225_1000432	ENSG00000183020.15	0.551126
intron_12_105050058_105052090	0.57931	Brain_Cerebellar_Hemisphere	0.966414	ALDH1L2	intron_12_105443836_105445868	ENSG00000136010.14	0.554393
intron_12_106985215_106986969	0.574484	Brain_Cerebellar_Hemisphere	0.966414	MTERF2	intron_12_107378993_107380747	ENSG00000120832.10	-0.56146
intron_12_12357118_12361206	0.576282	Brain_Cerebellar_Hemisphere	0.966414	BORCS5	intron_12_12510052_12514140	ENSG00000165714.11	-0.558824
intron_12_124335632_124336753	0.575414	Brain_Cerebellar_Hemisphere	0.966414	NCOR2	intron_12_124820178_124821299	ENSG00000196498.14	-0.560096
intron_12_21452154_21455132	0.574086	Brain_Cerebellar_Hemisphere	0.966414	PYROXD1	intron_12_21605088_21608066	ENSG00000121350.16	-0.562044
intron_12_30716676_30719079	0.581822	Brain_Cerebellar_Hemisphere	0.966414	CAPRIN2	intron_12_30869610_30872013	ENSG00000110888.19	-0.550725
intron_12_51198686_51199747	0.577259	Brain_Cerebellar_Hemisphere	0.966414	POU6F1	intron_12_51592469_51593530	ENSG00000184271.18	-0.557394
intron_12_51198686_51204173	0.577259	Brain_Cerebellar_Hemisphere	0.966414	POU6F1	intron_12_51592469_51597956	ENSG00000184271.18	0.557394
intron_12_51198775_51199747	0.577259	Brain_Cerebellar_Hemisphere	0.966414	POU6F1	intron_12_51592558_51593530	ENSG00000184271.18	0.557394
intron_12_53020026_53021716	0.581769	Brain_Cerebellar_Hemisphere	0.966414	EIF4B	intron_12_53413810_53415500	ENSG00000063046.18	-0.550802
intron_12_53020026_53021806	0.581769	Brain_Cerebellar_Hemisphere	0.966414	EIF4B	intron_12_53413810_53415590	ENSG00000063046.18	0.550802
intron_12_56739363_56741435	0.58162	Brain_Cerebellar_Hemisphere	0.966414	ENSG00000285625	intron_12_57133147_57135219	ENSG00000285625.1	-0.55102
intron_12_56739363_56741435	0.58162	Brain_Cerebellar_Hemisphere	0.966414	PRIM1	intron_12_57133147_57135219	ENSG00000198056.16	-0.55102
intron_12_6464486_6464890	0.574086	Brain_Cerebellar_Hemisphere	0.966414	VAMP1	intron_12_6573652_6574056	ENSG00000139190.17	0.562044
intron_12_68323240_68326657	0.574086	Brain_Cerebellar_Hemisphere	0.966414	MDM1	intron_12_68717020_68720437	ENSG00000111554.15	-0.562044
intron_13_20663386_20663498	0.58124	Brain_Cerebellar_Hemisphere	0.966414	IFT88	intron_13_21237525_21237637	ENSG00000032742.18	0.551574
intron_13_24884245_24884323	0.576749	Brain_Cerebellar_Hemisphere	0.966414	CENPJ	intron_13_25458383_25458461	ENSG00000151849.16	-0.55814
intron_13_46368815_46371941	0.575204	Brain_Cerebellar_Hemisphere	0.966414	RUBCNL	intron_13_46942950_46946076	ENSG00000102445.20	0.560404
intron_13_79320710_79322349	0.576864	Brain_Cerebellar_Hemisphere	0.966414	RBM26	intron_13_79894845_79896484	ENSG00000139746.16	0.557971
intron_13_79365718_79366055	0.579069	Brain_Cerebellar_Hemisphere	0.966414	RBM26	intron_13_79939853_79940190	ENSG00000139746.16	-0.554745
intron_14_100298190_100298842	0.580574	Brain_Cerebellar_Hemisphere	0.966414	SLC25A29	intron_14_100764527_100765179	ENSG00000197119.13	0.552547
intron_14_102250987_102251756	0.57572	Brain_Cerebellar_Hemisphere	0.966414	MOK	intron_14_102717324_102718093	ENSG00000080823.23	-0.559648
intron_14_21078272_21078373	0.581678	Brain_Cerebellar_Hemisphere	0.966414	ARHGEF40	intron_14_21546431_21546532	ENSG00000165801.10	0.550936
intron_14_21078488_21078884	0.581678	Brain_Cerebellar_Hemisphere	0.966414	ARHGEF40	intron_14_21546647_21547043	ENSG00000165801.10	-0.550936
intron_14_34435304_34462096	0.574156	Brain_Cerebellar_Hemisphere	0.966414	SPTSSA	intron_14_34904510_34931302	ENSG00000165389.7	-0.561942
intron_14_50726066_50729523	0.580404	Brain_Cerebellar_Hemisphere	0.966414	NIN	intron_14_51192784_51196241	ENSG00000100503.27	0.552795
intron_14_55061701_55062618	0.581311	Brain_Cerebellar_Hemisphere	0.966414	MAPK1IP1L	intron_14_55528419_55529336	ENSG00000168175.15	0.551471
intron_14_59484593_59487674	0.576412	Brain_Cerebellar_Hemisphere	0.966414	JKAMP	intron_14_59951311_59954392	ENSG00000050130.18	-0.558633
intron_14_72978234_72978861	0.576695	Brain_Cerebellar_Hemisphere	0.966414	ZFYVE1	intron_14_73444942_73445569	ENSG00000165861.14	-0.558219
intron_14_73058705_73064972	0.578383	Brain_Cerebellar_Hemisphere	0.966414	RBM25	intron_14_73525413_73531680	ENSG00000119707.14	-0.555748
intron_14_75063561_75063954	0.581471	Brain_Cerebellar_Hemisphere	0.966414	ACYP1	intron_14_75530264_75530657	ENSG00000119640.9	-0.551237
intron_15_101642644_101645087	0.581799	Brain_Cerebellar_Hemisphere	0.966414	TM2D3	intron_15_102182847_102185290	ENSG00000184277.13	-0.550759
intron_15_59639157_59642136	0.580785	Brain_Cerebellar_Hemisphere	0.966414	GTF2A2	intron_15_59931356_59934335	ENSG00000140307.11	-0.552239
intron_15_73289238_73298348	0.581311	Brain_Cerebellar_Hemisphere	0.966414	NEO1	intron_15_73581579_73590689	ENSG00000067141.17	-0.551471
intron_15_90966653_90969524	0.577841	Brain_Cerebellar_Hemisphere	0.966414	PRC1	intron_15_91509883_91512754	ENSG00000198901.14	-0.556541
intron_16_19710586_19711372	0.581351	Brain_Cerebellar_Hemisphere	0.966414	KNOP1	intron_16_19721908_19722694	ENSG00000103550.14	-0.551413
intron_16_19710586_19714118	0.579193	Brain_Cerebellar_Hemisphere	0.966414	KNOP1	intron_16_19721908_19725440	ENSG00000103550.14	0.554564
intron_16_2065635_2068558	0.578799	Brain_Cerebellar_Hemisphere	0.966414	TSC2	intron_16_2115636_2118559	ENSG00000103197.18	0.55514
intron_16_3131600_3131747	0.581137	Brain_Cerebellar_Hemisphere	0.966414	ZNF213-AS1	intron_16_3181601_3181748	ENSG00000263072.10	-0.551724
intron_16_3317022_3317190	0.580035	Brain_Cerebellar_Hemisphere	0.966414	ZNF75A	intron_16_3367022_3367190	ENSG00000162086.16	0.553333
intron_16_5079102_5079748	0.581825	Brain_Cerebellar_Hemisphere	0.966414	ALG1	intron_16_5129103_5129749	ENSG00000033011.14	-0.550721
intron_16_68539825_68557998	0.580775	Brain_Cerebellar_Hemisphere	0.966414	ZFP90	intron_16_68573728_68591901	ENSG00000184939.16	0.552253
intron_16_70468968_70469152	0.575649	Brain_Cerebellar_Hemisphere	0.966414	FCSK	intron_16_70502871_70503055	ENSG00000157353.17	-0.559751
intron_16_86546649_86548464	0.57682	Brain_Cerebellar_Hemisphere	0.966414	MTHFSD	intron_16_86580255_86582070	ENSG00000103248.19	0.558036
intron_16_879737_893007	0.581332	Brain_Cerebellar_Hemisphere	0.966414	LMF1	intron_16_929737_943007	ENSG00000103227.19	0.55144
intron_16_8851050_8855034	0.575275	Brain_Cerebellar_Hemisphere	0.966414	PMM2	intron_16_8944907_8948891	ENSG00000140650.13	0.5603
intron_16_88858789_88859345	0.578187	Brain_Cerebellar_Hemisphere	0.966414	TRAPPC2L	intron_16_88925197_88925753	ENSG00000167515.11	0.556035
intron_16_89845365_89845626	0.581664	Brain_Cerebellar_Hemisphere	0.966414	SPIRE2	intron_16_89911773_89912034	ENSG00000204991.11	-0.550955
intron_16_89845365_89850304	0.581664	Brain_Cerebellar_Hemisphere	0.966414	SPIRE2	intron_16_89911773_89916712	ENSG00000204991.11	0.550955
intron_17_18016260_18021123	0.579369	Brain_Cerebellar_Hemisphere	0.966414	ATPAF2	intron_17_17919574_17924437	ENSG00000171953.16	0.554307
intron_17_18238214_18238456	0.575651	Brain_Cerebellar_Hemisphere	0.966414	LLGL1	intron_17_18141528_18141770	ENSG00000131899.12	-0.559748
intron_17_18238609_18240578	0.575651	Brain_Cerebellar_Hemisphere	0.966414	LLGL1	intron_17_18141923_18143892	ENSG00000131899.12	0.559748
intron_17_29925555_29929938	0.577798	Brain_Cerebellar_Hemisphere	0.966414	SSH2	intron_17_28252573_28256956	ENSG00000141298.19	-0.556604
intron_17_3608565_3609309	0.578164	Brain_Cerebellar_Hemisphere	0.966414	TRPV1	intron_17_3511859_3512603	ENSG00000196689.13	-0.556069
intron_17_38809765_38810276	0.573727	Brain_Cerebellar_Hemisphere	0.966414	CWC25	intron_17_36966018_36966529	ENSG00000273559.5	-0.562571
intron_17_4150031_4154674	0.58154	Brain_Cerebellar_Hemisphere	0.966414	CYB5D2	intron_17_4053325_4057968	ENSG00000167740.10	-0.551136
intron_17_44316725_44317485	0.57346	Brain_Cerebellar_Hemisphere	0.966414	RUNDC3A	intron_17_42394093_42394853	ENSG00000108309.14	0.562963
intron_17_44316725_44318096	0.57346	Brain_Cerebellar_Hemisphere	0.966414	RUNDC3A	intron_17_42394093_42395464	ENSG00000108309.14	-0.562963
intron_17_4815934_4816620	0.580516	Brain_Cerebellar_Hemisphere	0.966414	PLD2	intron_17_4719229_4719915	ENSG00000129219.14	0.552632
intron_17_4951914_4952795	0.580891	Brain_Cerebellar_Hemisphere	0.966414	ENO3	intron_17_4855209_4856090	ENSG00000108515.18	-0.552083
intron_17_50064607_50068056	0.580425	Brain_Cerebellar_Hemisphere	0.966414	ITGA3	intron_17_48141971_48145420	ENSG00000005884.18	-0.552764
intron_17_55774859_55776035	0.579046	Brain_Cerebellar_Hemisphere	0.966414	PCTP	intron_17_53852220_53853396	ENSG00000141179.14	-0.554779
intron_17_56997055_57000855	0.579069	Brain_Cerebellar_Hemisphere	0.966414	SCPEP1	intron_17_55074416_55078216	ENSG00000121064.13	-0.554745
intron_17_7403390_7403658	0.573512	Brain_Cerebellar_Hemisphere	0.966414	TMEM256-PLSCR3	intron_17_7306709_7306977	ENSG00000262481.5	-0.562886
intron_17_7403390_7403658	0.573512	Brain_Cerebellar_Hemisphere	0.966414	TMEM256	intron_17_7306709_7306977	ENSG00000205544.4	-0.562886
intron_17_75591712_75591977	0.574126	Brain_Cerebellar_Hemisphere	0.966414	MYO15B	intron_17_73587793_73588058	ENSG00000266714.11	0.561986
intron_17_75813878_75815169	0.574677	Brain_Cerebellar_Hemisphere	0.966414	UNK	intron_17_73809959_73811250	ENSG00000132478.10	-0.561177
intron_18_11897356_11897526	0.573612	Brain_Cerebellar_Hemisphere	0.966414	MPPE1	intron_18_11897355_11897525	ENSG00000154889.17	-0.562739
intron_18_12785844_12793482	0.576066	Brain_Cerebellar_Hemisphere	0.966414	PTPN2	intron_18_12785843_12793481	ENSG00000175354.20	0.55914
intron_18_22984990_22989221	0.580642	Brain_Cerebellar_Hemisphere	0.966414	RBBP8	intron_18_20564953_20569184	ENSG00000101773.19	0.552448
intron_18_36780188_36781799	0.574645	Brain_Cerebellar_Hemisphere	0.966414	TPGS2	intron_18_34360151_34361762	ENSG00000134779.15	0.561224
intron_18_36780188_36798449	0.574645	Brain_Cerebellar_Hemisphere	0.966414	TPGS2	intron_18_34360151_34378412	ENSG00000134779.15	-0.561224
intron_18_36781922_36798449	0.574645	Brain_Cerebellar_Hemisphere	0.966414	TPGS2	intron_18_34361885_34378412	ENSG00000134779.15	0.561224
intron_18_36797050_36798449	0.574645	Brain_Cerebellar_Hemisphere	0.966414	TPGS2	intron_18_34377013_34378412	ENSG00000134779.15	-0.561224
intron_18_50800143_50805154	0.581822	Brain_Cerebellar_Hemisphere	0.966414	MRO	intron_18_48326513_48331524	ENSG00000134042.14	0.550725
intron_18_607099_617988	0.579035	Brain_Cerebellar_Hemisphere	0.966414	CLUL1	intron_18_607099_617988	ENSG00000079101.18	0.554795
intron_19_10908145_10908550	0.575071	Brain_Cerebellar_Hemisphere	0.966414	CARM1	intron_19_11018821_11019226	ENSG00000142453.12	0.560599
intron_19_11507562_11507702	0.574814	Brain_Cerebellar_Hemisphere	0.966414	ECSIT	intron_19_11618377_11618517	ENSG00000130159.15	0.560976
intron_19_11507850_11507991	0.574814	Brain_Cerebellar_Hemisphere	0.966414	ECSIT	intron_19_11618665_11618806	ENSG00000130159.15	-0.560976
intron_19_15184450_15184906	0.575939	Brain_Cerebellar_Hemisphere	0.966414	NOTCH3	intron_19_15295261_15295717	ENSG00000074181.9	0.559326
intron_19_23362725_23395325	0.575804	Brain_Cerebellar_Hemisphere	0.966414	ZNF91	intron_19_23545527_23578127	ENSG00000167232.14	-0.559524
intron_19_37497592_37498024	0.577968	Brain_Cerebellar_Hemisphere	0.966414	ZNF793-AS1	intron_19_37988494_37988926	ENSG00000266916.9	-0.556355
intron_19_43546727_43546884	0.578088	Brain_Cerebellar_Hemisphere	0.966414	XRCC1	intron_19_44050879_44051036	ENSG00000073050.12	0.55618
intron_19_43581364_43581563	0.578088	Brain_Cerebellar_Hemisphere	0.966414	PINLYP	intron_19_44085516_44085715	ENSG00000234465.11	-0.55618
intron_19_43581703_43581868	0.578088	Brain_Cerebellar_Hemisphere	0.966414	PINLYP	intron_19_44085855_44086020	ENSG00000234465.11	-0.55618
intron_19_48095604_48098139	0.581244	Brain_Cerebellar_Hemisphere	0.966414	PLA2G4C	intron_19_48598861_48601396	ENSG00000105499.14	0.551569
intron_19_49805576_49805661	0.576057	Brain_Cerebellar_Hemisphere	0.966414	AP2A1	intron_19_50308833_50308918	ENSG00000196961.13	-0.559153
intron_19_49812335_49812996	0.581137	Brain_Cerebellar_Hemisphere	0.966414	FUZ	intron_19_50315592_50316253	ENSG00000010361.14	-0.551724
intron_19_52854126_52854258	0.573054	Brain_Cerebellar_Hemisphere	0.966414	ZNF468	intron_19_53357379_53357511	ENSG00000204604.13	0.563559
intron_19_53238557_53243744	0.576282	Brain_Cerebellar_Hemisphere	0.966414	ZNF677	intron_19_53741810_53746997	ENSG00000197928.11	-0.558824
intron_19_55240300_55240945	0.576958	Brain_Cerebellar_Hemisphere	0.966414	PPP6R1	intron_19_55751668_55752313	ENSG00000105063.19	-0.557833
intron_19_57868579_57876916	0.57743	Brain_Cerebellar_Hemisphere	0.966414	ZNF814	intron_19_58379947_58388284	ENSG00000204514.11	-0.557143
intron_19_7395247_7440344	0.574086	Brain_Cerebellar_Hemisphere	0.966414	ARHGEF18	intron_19_7460133_7505230	ENSG00000104880.19	0.562044
intron_1_109064693_109066135	0.573775	Brain_Cerebellar_Hemisphere	0.966414	TAF13	intron_1_109607315_109608757	ENSG00000197780.11	-0.5625
intron_1_161168127_161168445	0.576397	Brain_Cerebellar_Hemisphere	0.966414	PPOX	intron_1_161137917_161138235	ENSG00000143224.18	0.558656
intron_1_178033085_178034705	0.578978	Brain_Cerebellar_Hemisphere	0.966414	CRYZL2P	intron_1_178002220_178003840	ENSG00000242193.11	-0.554878
intron_1_184708344_184710394	0.579653	Brain_Cerebellar_Hemisphere	0.966414	EDEM3	intron_1_184677478_184679528	ENSG00000116406.20	-0.553892
intron_1_185202799_185204700	0.575861	Brain_Cerebellar_Hemisphere	0.966414	SWT1	intron_1_185171931_185173832	ENSG00000116668.13	-0.559441
intron_1_19308642_19311827	0.582138	Brain_Cerebellar_Hemisphere	0.966414	AKR7A2	intron_1_19635136_19638321	ENSG00000053371.13	0.550265
intron_1_205147745_205148205	0.579803	Brain_Cerebellar_Hemisphere	0.966414	DSTYK	intron_1_205116873_205117333	ENSG00000133059.17	-0.553672
intron_1_212804429_212804596	0.582187	Brain_Cerebellar_Hemisphere	0.966414	TATDN3	intron_1_212977771_212977938	ENSG00000203705.11	0.550193
intron_1_212807848_212812227	0.580864	Brain_Cerebellar_Hemisphere	0.966414	TATDN3	intron_1_212981190_212985569	ENSG00000203705.11	-0.552124
intron_1_212807848_212812248	0.580864	Brain_Cerebellar_Hemisphere	0.966414	TATDN3	intron_1_212981190_212985590	ENSG00000203705.11	0.552124
intron_1_212807848_212812251	0.580864	Brain_Cerebellar_Hemisphere	0.966414	TATDN3	intron_1_212981190_212985593	ENSG00000203705.11	-0.552124
intron_1_220763050_220783919	0.582319	Brain_Cerebellar_Hemisphere	0.966414	MTARC2	intron_1_220936392_220957261	ENSG00000117791.16	0.55
intron_1_224300663_224301691	0.577616	Brain_Cerebellar_Hemisphere	0.966414	NVL	intron_1_224488365_224489393	ENSG00000143748.18	-0.55687
intron_1_224317930_224326391	0.574405	Brain_Cerebellar_Hemisphere	0.966414	NVL	intron_1_224505632_224514093	ENSG00000143748.18	0.561576
intron_1_230688562_230690014	0.579803	Brain_Cerebellar_Hemisphere	0.966414	COG2	intron_1_230824308_230825760	ENSG00000135775.14	0.553672
intron_1_29053312_29064982	0.574814	Brain_Cerebellar_Hemisphere	0.966414	EPB41	intron_1_29379824_29391494	ENSG00000159023.23	0.560976
intron_1_31665234_31665583	0.574086	Brain_Cerebellar_Hemisphere	0.966414	COL16A1	intron_1_32130835_32131184	ENSG00000084636.18	-0.562044
intron_1_36140166_36149092	0.580516	Brain_Cerebellar_Hemisphere	0.966414	TRAPPC3	intron_1_36605767_36614693	ENSG00000054116.12	0.552632
intron_1_37683437_37686273	0.577055	Brain_Cerebellar_Hemisphere	0.966414	C1orf109	intron_1_38149109_38151945	ENSG00000116922.15	0.557692
intron_1_3873137_3883507	0.576727	Brain_Cerebellar_Hemisphere	0.966414	DFFB	intron_1_3789701_3800071	ENSG00000169598.17	0.558172
intron_1_51714079_51745536	0.576194	Brain_Cerebellar_Hemisphere	0.966414	OSBPL9	intron_1_52179751_52211208	ENSG00000117859.19	-0.558952
intron_1_6121573_6123948	0.58162	Brain_Cerebellar_Hemisphere	0.966414	CHD5	intron_1_6181633_6184008	ENSG00000116254.18	0.55102
intron_1_84555199_84563257	0.574617	Brain_Cerebellar_Hemisphere	0.966414	CTBS	intron_1_85020882_85028940	ENSG00000117151.13	0.561265
intron_20_23395185_23402993	0.576705	Brain_Cerebellar_Hemisphere	0.966414	NAPB	intron_20_23375822_23383630	ENSG00000125814.17	0.558204
intron_20_25526598_25540022	0.579178	Brain_Cerebellar_Hemisphere	0.966414	NINL	intron_20_25507234_25520658	ENSG00000101004.16	0.554585
intron_20_25526598_25585455	0.579178	Brain_Cerebellar_Hemisphere	0.966414	NINL	intron_20_25507234_25566091	ENSG00000101004.16	-0.554585
intron_20_34951860_34955727	0.577055	Brain_Cerebellar_Hemisphere	0.966414	GSS	intron_20_33539663_33543530	ENSG00000100983.12	-0.557692
intron_20_45960882_45962070	0.574902	Brain_Cerebellar_Hemisphere	0.966414	ZNF335	intron_20_44589521_44590709	ENSG00000198026.8	0.560847
intron_20_57374801_57378013	0.576369	Brain_Cerebellar_Hemisphere	0.966414	RAE1	intron_20_55949857_55953069	ENSG00000101146.13	-0.558696
intron_21_37198025_37200232	0.57635	Brain_Cerebellar_Hemisphere	0.966414	TTC3	intron_21_38570326_38572533	ENSG00000182670.14	-0.558725
intron_22_19975757_19977415	0.580516	Brain_Cerebellar_Hemisphere	0.966414	ARVCF	intron_22_19963280_19964938	ENSG00000099889.14	-0.552632
intron_22_29814767_29815172	0.580642	Brain_Cerebellar_Hemisphere	0.966414	ASCC2	intron_22_30210756_30211161	ENSG00000100325.15	0.552448
intron_22_30018729_30050461	0.581393	Brain_Cerebellar_Hemisphere	0.966414	HORMAD2-AS1	intron_22_30414718_30446450	ENSG00000227117.6	0.551351
intron_22_30288776_30289385	0.580425	Brain_Cerebellar_Hemisphere	0.966414	CASTOR1	intron_22_30684765_30685374	ENSG00000239282.8	-0.552764
intron_22_36517431_36518763	0.574814	Brain_Cerebellar_Hemisphere	0.966414	EIF3D	intron_22_36913478_36914810	ENSG00000100353.18	0.560976
intron_22_42847632_42857114	0.580596	Brain_Cerebellar_Hemisphere	0.966414	ARFGAP3	intron_22_43243638_43253120	ENSG00000242247.11	-0.552515
intron_22_46269289_46272335	0.581974	Brain_Cerebellar_Hemisphere	0.966414	TTC38	intron_22_46665186_46668232	ENSG00000075234.17	0.550503
intron_22_50437900_50438174	0.576421	Brain_Cerebellar_Hemisphere	0.966414	PPP6R2	intron_22_50876329_50876603	ENSG00000100239.16	-0.558621
intron_2_130356200_130358867	0.577474	Brain_Cerebellar_Hemisphere	0.966414	PTPN18	intron_2_131113773_131116440	ENSG00000072135.13	0.557078
intron_2_130356200_130369133	0.577474	Brain_Cerebellar_Hemisphere	0.966414	PTPN18	intron_2_131113773_131126706	ENSG00000072135.13	-0.557078
intron_2_131039032_131040016	0.580073	Brain_Cerebellar_Hemisphere	0.966414	ARHGEF4	intron_2_131796605_131797589	ENSG00000136002.20	0.553279
intron_2_131519942_131520097	0.578115	Brain_Cerebellar_Hemisphere	0.966414	SMPD4BP	intron_2_132277515_132277670	ENSG00000152117.18	0.55614
intron_2_190366895_190369103	0.582249	Brain_Cerebellar_Hemisphere	0.966414	INPP1	intron_2_191231621_191233829	ENSG00000151689.13	-0.550103
intron_2_197615979_197617800	0.582231	Brain_Cerebellar_Hemisphere	0.966414	RFTN2	intron_2_198480703_198482524	ENSG00000162944.11	-0.550129
intron_2_201160942_201162996	0.580474	Brain_Cerebellar_Hemisphere	0.966414	CFLAR	intron_2_202025665_202027719	ENSG00000003402.21	-0.552693
intron_2_201160942_201163835	0.580474	Brain_Cerebellar_Hemisphere	0.966414	CFLAR	intron_2_202025665_202028558	ENSG00000003402.21	0.552693
intron_2_219221302_219222272	0.581405	Brain_Cerebellar_Hemisphere	0.966414	ATG9A	intron_2_220086024_220086994	ENSG00000198925.12	0.551334
intron_2_219550842_219551529	0.576282	Brain_Cerebellar_Hemisphere	0.966414	OBSL1	intron_2_220415564_220416251	ENSG00000124006.15	-0.558824
intron_2_237859127_237877224	0.574371	Brain_Cerebellar_Hemisphere	0.966414	RAMP1	intron_2_238767770_238785866	ENSG00000132329.11	0.561626
intron_2_24124460_24135119	0.576282	Brain_Cerebellar_Hemisphere	0.966414	ENSG00000276087	intron_2_24347330_24357989	ENSG00000276087.2	0.558824
intron_2_24124460_24135119	0.576282	Brain_Cerebellar_Hemisphere	0.966414	FAM228B	intron_2_24347330_24357989	ENSG00000219626.9	0.558824
intron_2_37196520_37199704	0.577068	Brain_Cerebellar_Hemisphere	0.966414	CEBPZOS	intron_2_37423663_37426847	ENSG00000218739.10	0.557672
intron_2_38315334_38318535	0.575861	Brain_Cerebellar_Hemisphere	0.966414	ATL2	intron_2_38542476_38545677	ENSG00000119787.14	-0.559441
intron_2_44218537_44230413	0.57804	Brain_Cerebellar_Hemisphere	0.966414	PPM1B	intron_2_44445676_44457552	ENSG00000138032.21	-0.55625
intron_2_44218537_44232316	0.57804	Brain_Cerebellar_Hemisphere	0.966414	PPM1B	intron_2_44445676_44459455	ENSG00000138032.21	0.55625
intron_2_48328702_48346201	0.582089	Brain_Cerebellar_Hemisphere	0.966414	FOXN2	intron_2_48555841_48573340	ENSG00000170802.17	0.550336
intron_2_48591855_48595228	0.573864	Brain_Cerebellar_Hemisphere	0.966414	STON1	intron_2_48818994_48822367	ENSG00000243244.7	0.562371
intron_2_6914255_6915823	0.577681	Brain_Cerebellar_Hemisphere	0.966414	GRASLND	intron_2_7054386_7055954	ENSG00000228203.8	-0.556775
intron_2_6914350_6915823	0.576375	Brain_Cerebellar_Hemisphere	0.966414	GRASLND	intron_2_7054481_7055954	ENSG00000228203.8	0.558688
intron_2_73058596_73059094	0.580785	Brain_Cerebellar_Hemisphere	0.966414	SFXN5	intron_2_73285725_73286223	ENSG00000144040.13	-0.552239
intron_2_97204263_97205940	0.578109	Brain_Cerebellar_Hemisphere	0.966414	ANKRD36	intron_2_97870000_97871677	ENSG00000135976.21	0.55615
intron_2_97738107_97739375	0.577861	Brain_Cerebellar_Hemisphere	0.966414	ZAP70	intron_2_98354570_98355838	ENSG00000115085.15	0.556511
intron_3_107241087_107246008	0.581754	Brain_Cerebellar_Hemisphere	0.966414	DUBR	intron_3_106959934_106964855	ENSG00000243701.8	0.550825
intron_3_113420179_113426124	0.579542	Brain_Cerebellar_Hemisphere	0.966414	CFAP44	intron_3_113139026_113144971	ENSG00000206530.11	0.554054
intron_3_113420179_113426124	0.579542	Brain_Cerebellar_Hemisphere	0.966414	ENSG00000285943	intron_3_113139026_113144971	ENSG00000285943.1	0.554054
intron_3_141978682_141993538	0.578515	Brain_Cerebellar_Hemisphere	0.966414	TFDP2	intron_3_141697524_141712380	ENSG00000114126.18	-0.555556
intron_3_15245671_15246732	0.574272	Brain_Cerebellar_Hemisphere	0.966414	CAPN7	intron_3_15287178_15288239	ENSG00000131375.10	-0.561772
intron_3_168010823_168024526	0.581137	Brain_Cerebellar_Hemisphere	0.966414	GOLIM4	intron_3_167728611_167742314	ENSG00000173905.9	-0.551724
intron_3_194406116_194412199	0.578065	Brain_Cerebellar_Hemisphere	0.966414	ATP13A3	intron_3_194126845_194132928	ENSG00000133657.17	0.556213
intron_3_3128018_3129014	0.577732	Brain_Cerebellar_Hemisphere	0.966414	TRNT1	intron_3_3169702_3170698	ENSG00000072756.18	0.556701
intron_3_3129188_3137260	0.576864	Brain_Cerebellar_Hemisphere	0.966414	TRNT1	intron_3_3170872_3178944	ENSG00000072756.18	0.557971
intron_3_47720735_47729025	0.576652	Brain_Cerebellar_Hemisphere	0.966414	SMARCC1	intron_3_47762225_47770515	ENSG00000173473.11	-0.558282
intron_3_57831530_57841299	0.575216	Brain_Cerebellar_Hemisphere	0.966414	SLMAP	intron_3_57817257_57827026	ENSG00000163681.17	0.560386
intron_3_58138529_58142650	0.573775	Brain_Cerebellar_Hemisphere	0.966414	FLNB	intron_3_58124256_58128377	ENSG00000136068.16	-0.5625
intron_4_102690771_102714438	0.573775	Brain_Cerebellar_Hemisphere	0.966414	MANBA	intron_4_103611928_103635595	ENSG00000109323.11	0.5625
intron_4_108004917_108009759	0.580267	Brain_Cerebellar_Hemisphere	0.966414	HADH	intron_4_108926073_108930915	ENSG00000138796.18	0.552995
intron_4_1096839_1113356	0.582005	Brain_Cerebellar_Hemisphere	0.966414	RNF212	intron_4_1090627_1107144	ENSG00000178222.14	-0.550459
intron_4_112644871_112646351	0.576376	Brain_Cerebellar_Hemisphere	0.966414	LARP7	intron_4_113566027_113567507	ENSG00000174720.18	-0.558685
intron_4_113330470_113331972	0.577818	Brain_Cerebellar_Hemisphere	0.966414	ANK2	intron_4_114251626_114253128	ENSG00000145362.21	-0.556575
intron_4_113330470_113333054	0.577818	Brain_Cerebellar_Hemisphere	0.966414	ANK2	intron_4_114251626_114254210	ENSG00000145362.21	0.556575
intron_4_113454515_113457335	0.574051	Brain_Cerebellar_Hemisphere	0.966414	CAMK2D	intron_4_114375671_114378491	ENSG00000145349.20	0.562096
intron_4_15480827_15481197	0.576089	Brain_Cerebellar_Hemisphere	0.966414	CC2D2A	intron_4_15482451_15482821	ENSG00000048342.18	-0.559106
intron_4_168925078_168925233	0.581137	Brain_Cerebellar_Hemisphere	0.966414	PALLD	intron_4_169846229_169846384	ENSG00000129116.20	-0.551724
intron_4_168925078_168926213	0.581137	Brain_Cerebellar_Hemisphere	0.966414	PALLD	intron_4_169846229_169847364	ENSG00000129116.20	0.551724
intron_4_168925278_168926213	0.581137	Brain_Cerebellar_Hemisphere	0.966414	PALLD	intron_4_169846429_169847364	ENSG00000129116.20	-0.551724
intron_4_173295843_173297795	0.579494	Brain_Cerebellar_Hemisphere	0.966414	GALNT7	intron_4_174216994_174218946	ENSG00000109586.12	-0.554124
intron_4_174283943_174297966	0.575609	Brain_Cerebellar_Hemisphere	0.966414	CEP44	intron_4_175205094_175219117	ENSG00000164118.13	-0.55981
intron_4_17619967_17621587	0.574359	Brain_Cerebellar_Hemisphere	0.966414	MED28	intron_4_17621590_17623210	ENSG00000118579.13	0.561644
intron_4_185351609_185353485	0.579771	Brain_Cerebellar_Hemisphere	0.966414	SNX25	intron_4_186272763_186274639	ENSG00000109762.17	-0.553719
intron_4_20707870_20712788	0.575804	Brain_Cerebellar_Hemisphere	0.966414	PACRGL	intron_4_20709493_20714411	ENSG00000163138.19	0.559524
intron_4_2075519_2080958	0.576575	Brain_Cerebellar_Hemisphere	0.966414	POLN	intron_4_2077246_2082685	ENSG00000130997.16	0.558394
intron_4_39205736_39214601	0.579341	Brain_Cerebellar_Hemisphere	0.966414	WDR19	intron_4_39207356_39216221	ENSG00000157796.18	-0.554348
intron_4_4423587_4434770	0.580535	Brain_Cerebellar_Hemisphere	0.966414	STX18	intron_4_4425314_4436497	ENSG00000168818.10	0.552604
intron_4_7697274_7703280	0.576421	Brain_Cerebellar_Hemisphere	0.966414	SORCS2	intron_4_7699001_7705007	ENSG00000184985.16	0.558621
intron_4_7737214_7740200	0.578249	Brain_Cerebellar_Hemisphere	0.966414	SORCS2	intron_4_7738941_7741927	ENSG00000184985.16	-0.555944
intron_5_138930935_138932578	0.579542	Brain_Cerebellar_Hemisphere	0.966414	CTNNA1	intron_5_138266624_138268267	ENSG00000044115.21	0.554054
intron_5_138932712_138933802	0.579542	Brain_Cerebellar_Hemisphere	0.966414	CTNNA1	intron_5_138268401_138269491	ENSG00000044115.21	-0.554054
intron_5_141641757_141642397	0.57943	Brain_Cerebellar_Hemisphere	0.966414	FCHSD1	intron_5_141021324_141021964	ENSG00000197948.11	-0.554217
intron_5_151463643_151464514	0.574086	Brain_Cerebellar_Hemisphere	0.966414	SLC36A1	intron_5_150843204_150844075	ENSG00000123643.13	-0.562044
intron_5_160078168_160093101	0.581137	Brain_Cerebellar_Hemisphere	0.966414	PWWP2A	intron_5_159505175_159520108	ENSG00000170234.13	-0.551724
intron_5_176355749_176359481	0.582319	Brain_Cerebellar_Hemisphere	0.966414	KIAA1191	intron_5_175782752_175786484	ENSG00000122203.15	0.55
intron_5_176355749_176361602	0.582319	Brain_Cerebellar_Hemisphere	0.966414	KIAA1191	intron_5_175782752_175788605	ENSG00000122203.15	-0.55
intron_5_179800953_179801334	0.57373	Brain_Cerebellar_Hemisphere	0.966414	MGAT4B	intron_5_179227953_179228334	ENSG00000161013.17	-0.562567
intron_5_37605238_37697655	0.576702	Brain_Cerebellar_Hemisphere	0.966414	WDR70	intron_5_37605340_37697757	ENSG00000082068.9	0.558209
intron_5_475319_476232	0.574877	Brain_Cerebellar_Hemisphere	0.966414	SLC9A3-AS1	intron_5_475434_476347	ENSG00000225138.8	0.560883
intron_5_7784449_7789642	0.582138	Brain_Cerebellar_Hemisphere	0.966414	ADCY2	intron_5_7784562_7789755	ENSG00000078295.17	0.550265
intron_5_7784449_7789659	0.582138	Brain_Cerebellar_Hemisphere	0.966414	ADCY2	intron_5_7784562_7789772	ENSG00000078295.17	-0.550265
intron_5_82304850_82310157	0.580297	Brain_Cerebellar_Hemisphere	0.966414	ATP6AP1L	intron_5_81600669_81605976	ENSG00000205464.13	-0.55295
intron_5_94924021_94931953	0.580823	Brain_Cerebellar_Hemisphere	0.966414	MCTP1	intron_5_94259726_94267658	ENSG00000175471.20	0.552183
intron_5_96722698_96726794	0.581311	Brain_Cerebellar_Hemisphere	0.966414	CAST	intron_5_96058402_96062498	ENSG00000153113.24	0.551471
intron_5_96722698_96727489	0.581311	Brain_Cerebellar_Hemisphere	0.966414	CAST	intron_5_96058402_96063193	ENSG00000153113.24	-0.551471
intron_6_134969338_134978679	0.576864	Brain_Cerebellar_Hemisphere	0.966414	HBS1L	intron_6_135290476_135299817	ENSG00000112339.15	0.557971
intron_6_169705724_169710236	0.574992	Brain_Cerebellar_Hemisphere	0.966414	PHF10	intron_6_170105820_170110332	ENSG00000130024.15	0.560714
intron_6_3000085_3002050	0.575246	Brain_Cerebellar_Hemisphere	0.966414	NQO2	intron_6_3000319_3002284	ENSG00000124588.22	-0.560343
intron_6_31933965_31935923	0.57575	Brain_Cerebellar_Hemisphere	0.966414	C2	intron_6_31901742_31903700	ENSG00000166278.16	0.559603
intron_6_35286208_35286322	0.575491	Brain_Cerebellar_Hemisphere	0.966414	ZNF76	intron_6_35253985_35254099	ENSG00000065029.15	-0.559983
intron_6_35286399_35287646	0.575491	Brain_Cerebellar_Hemisphere	0.966414	ZNF76	intron_6_35254176_35255423	ENSG00000065029.15	0.559983
intron_6_37650405_37652011	0.582063	Brain_Cerebellar_Hemisphere	0.966414	MDGA1	intron_6_37618181_37619787	ENSG00000112139.17	-0.550373
intron_6_89603127_89606007	0.575953	Brain_Cerebellar_Hemisphere	0.966414	ANKRD6	intron_6_90312846_90315726	ENSG00000135299.17	-0.559306
intron_7_1162728_1162962	0.579057	Brain_Cerebellar_Hemisphere	0.966414	ZFAND2A-DT	intron_7_1202364_1202598	ENSG00000229043.3	0.554763
intron_7_12687728_12688166	0.581058	Brain_Cerebellar_Hemisphere	0.966414	ARL4A	intron_7_12727353_12727791	ENSG00000122644.13	0.551839
intron_7_128400539_128401015	0.573619	Brain_Cerebellar_Hemisphere	0.966414	IMPDH1	intron_7_128040593_128041069	ENSG00000106348.18	-0.562729
intron_7_130029029_130039464	0.574319	Brain_Cerebellar_Hemisphere	0.966414	ZC3HC1	intron_7_129668869_129679304	ENSG00000091732.17	0.561702
intron_7_134296466_134299523	0.582319	Brain_Cerebellar_Hemisphere	0.966414	SLC35B4	intron_7_133981218_133984275	ENSG00000205060.11	0.55
intron_7_1438991_1439925	0.573775	Brain_Cerebellar_Hemisphere	0.966414	MICALL2	intron_7_1478627_1479561	ENSG00000164877.19	-0.5625
intron_7_1438995_1439925	0.573775	Brain_Cerebellar_Hemisphere	0.966414	MICALL2	intron_7_1478631_1479561	ENSG00000164877.19	0.5625
intron_7_158905283_158905989	0.575479	Brain_Cerebellar_Hemisphere	0.966414	DYNC2I1	intron_7_158697974_158698680	ENSG00000126870.16	-0.56
intron_7_23691596_23698192	0.581042	Brain_Cerebellar_Hemisphere	0.966414	FAM221A	intron_7_23731215_23737811	ENSG00000188732.11	-0.551864
intron_7_30552179_30561466	0.575479	Brain_Cerebellar_Hemisphere	0.966414	GARS1-DT	intron_7_30591795_30601082	ENSG00000196295.13	0.56
intron_7_43887811_43906562	0.580642	Brain_Cerebellar_Hemisphere	0.966414	URGCP	intron_7_43927410_43946161	ENSG00000106608.17	0.552448
intron_7_48089418_48090188	0.578525	Brain_Cerebellar_Hemisphere	0.966414	UPP1	intron_7_48129015_48129785	ENSG00000183696.14	0.55554
intron_7_48089418_48090250	0.578525	Brain_Cerebellar_Hemisphere	0.966414	UPP1	intron_7_48129015_48129847	ENSG00000183696.14	-0.55554
intron_7_5057779_5063695	0.580132	Brain_Cerebellar_Hemisphere	0.966414	RBAK-RBAKDN	intron_7_5097410_5103326	ENSG00000272968.5	-0.553191
intron_7_5057779_5063695	0.580132	Brain_Cerebellar_Hemisphere	0.966414	RBAK	intron_7_5097410_5103326	ENSG00000146587.18	-0.553191
intron_7_99391099_99391178	0.582155	Brain_Cerebellar_Hemisphere	0.966414	ARPC1B	intron_7_98988722_98988801	ENSG00000130429.16	0.550239
intron_7_99391099_99391178	0.582155	Brain_Cerebellar_Hemisphere	0.966414	ENSG00000284292	intron_7_98988722_98988801	ENSG00000284292.1	0.550239
intron_8_17960444_17962034	0.582138	Brain_Cerebellar_Hemisphere	0.966414	PCM1	intron_8_17817953_17819543	ENSG00000078674.20	-0.550265
intron_8_22228909_22231796	0.574074	Brain_Cerebellar_Hemisphere	0.966414	PHYHIP	intron_8_22086422_22089309	ENSG00000168490.14	-0.562062
intron_8_22602312_22602561	0.574923	Brain_Cerebellar_Hemisphere	0.966414	C8orf58	intron_8_22459825_22460074	ENSG00000241852.11	-0.560816
intron_8_86480332_86484872	0.58209	Brain_Cerebellar_Hemisphere	0.966414	RMDN1	intron_8_87492561_87497101	ENSG00000176623.12	0.550335
intron_9_125207721_125220539	0.574597	Brain_Cerebellar_Hemisphere	0.966414	RABEPK	intron_9_127970000_127982818	ENSG00000136933.17	0.561294
intron_9_128427779_128428302	0.580847	Brain_Cerebellar_Hemisphere	0.966414	CERCAM	intron_9_131190058_131190581	ENSG00000167123.20	-0.552147
intron_9_26913947_26917097	0.577798	Brain_Cerebellar_Hemisphere	0.966414	PLAA	intron_9_26913945_26917095	ENSG00000137055.15	-0.556604
intron_9_33468566_33468752	0.573508	Brain_Cerebellar_Hemisphere	0.966414	NOL6	intron_9_33468564_33468750	ENSG00000165271.17	0.562893
intron_9_34379732_34380902	0.574522	Brain_Cerebellar_Hemisphere	0.966414	C9orf24	intron_9_34379730_34380900	ENSG00000164972.14	-0.561404
intron_9_72360787_72364696	0.581137	Brain_Cerebellar_Hemisphere	0.966414	ZFAND5	intron_9_74975703_74979612	ENSG00000107372.13	-0.551724
intron_9_97441875_97460178	0.578686	Brain_Cerebellar_Hemisphere	0.966414	TDRD7	intron_9_100204157_100222460	ENSG00000196116.8	-0.555305
intron_9_97569037_97591291	0.579452	Brain_Cerebellar_Hemisphere	0.966414	TMOD1	intron_9_100331319_100353573	ENSG00000136842.14	-0.554186
intron_11_9022756_9025702	0.514864	smultixcan	0.966414	SCUBE2	intron_11_9044303_9047249	ENSG00000175356.14	0.651282
intron_4_103065768_103066327	0.409325	Brain_Hypothalamus	0.966416	SLC9B2	intron_4_103986925_103987484	ENSG00000164038.16	0.825082
intron_7_128578933_128579999	0.485885	Colon_Sigmoid	0.966416	ENSG00000242588	intron_7_128218987_128220053	ENSG00000242588.7	0.696869
intron_7_128578933_128579999	0.485885	Colon_Sigmoid	0.966416	ENSG00000280828	intron_7_128218987_128220053	ENSG00000280828.1	0.696869
intron_9_134728807_134730236	0.485867	Colon_Sigmoid	0.966416	COL5A1	intron_9_137620653_137622082	ENSG00000130635.17	0.696897
intron_17_82055222_82055740	0.473189	Cells_EBV-transformed_lymphocytes	0.966424	GPS1	intron_17_80013098_80013616	ENSG00000169727.14	0.7173
intron_10_112153666_112154629	0.435693	Artery_Coronary	0.966424	GPAM	intron_10_113913424_113914387	ENSG00000119927.14	0.779487
intron_10_114491878_114526639	0.428282	Artery_Coronary	0.966424	ABLIM1	intron_10_116251637_116286398	ENSG00000099204.22	0.792135
intron_10_119920984_119926036	0.428098	Artery_Coronary	0.966424	SEC23IP	intron_10_121680496_121685548	ENSG00000107651.15	-0.79245
intron_10_127410924_127415152	0.428204	Artery_Coronary	0.966424	DOCK1	intron_10_129209188_129213416	ENSG00000150760.13	0.792268
intron_10_13660553_13663453	0.428282	Artery_Coronary	0.966424	FRMD4A	intron_10_13702553_13705453	ENSG00000151474.23	0.792135
intron_10_16505160_16511046	0.43495	Artery_Coronary	0.966424	PTER	intron_10_16547159_16553045	ENSG00000165983.15	0.780749
intron_10_16817084_16817315	0.433518	Artery_Coronary	0.966424	RSU1	intron_10_16859083_16859314	ENSG00000148484.18	0.783186
intron_10_27173259_27180953	0.431379	Artery_Coronary	0.966424	MASTL	intron_10_27462188_27469882	ENSG00000120539.15	0.786835
intron_10_43164044_43167004	0.435011	Artery_Coronary	0.966424	CSGALNACT2	intron_10_43659492_43662452	ENSG00000169826.8	0.780645
intron_10_43646202_43648802	0.429639	Artery_Coronary	0.966424	ZNF32	intron_10_44141650_44144250	ENSG00000169740.14	-0.789809
intron_10_58269304_58277117	0.427621	Artery_Coronary	0.966424	CISD1	intron_10_60029064_60036877	ENSG00000122873.12	0.793269
intron_10_60911552_60941804	0.435187	Artery_Coronary	0.966424	RHOBTB1	intron_10_62671310_62701562	ENSG00000072422.17	0.780347
intron_10_86710050_86716327	0.4289	Artery_Coronary	0.966424	LDB3	intron_10_88469807_88476084	ENSG00000122367.21	-0.791075
intron_10_95268862_95290820	0.427938	Artery_Coronary	0.966424	PDLIM1	intron_10_97028619_97050577	ENSG00000107438.9	-0.792725
intron_11_122028845_122033314	0.42866	Artery_Coronary	0.966424	MIR100HG	intron_11_121899553_121904022	ENSG00000255248.11	-0.791487
intron_11_122033462_122038027	0.431793	Artery_Coronary	0.966424	MIR100HG	intron_11_121904170_121908735	ENSG00000255248.11	0.786127
intron_11_122033462_122064180	0.431793	Artery_Coronary	0.966424	MIR100HG	intron_11_121904170_121934888	ENSG00000255248.11	-0.786127
intron_11_122038243_122064180	0.431772	Artery_Coronary	0.966424	MIR100HG	intron_11_121908951_121934888	ENSG00000255248.11	0.786164
intron_11_1753670_1753803	0.431995	Artery_Coronary	0.966424	CTSD	intron_11_1774900_1775033	ENSG00000117984.15	0.785782
intron_11_1753670_1753803	0.431995	Artery_Coronary	0.966424	ENSG00000250644	intron_11_1774900_1775033	ENSG00000250644.3	0.785782
intron_11_34888428_34888752	0.429406	Artery_Coronary	0.966424	APIP	intron_11_34909975_34910299	ENSG00000149089.13	-0.790209
intron_11_47723316_47724028	0.434241	Artery_Coronary	0.966424	FNBP4	intron_11_47744868_47745580	ENSG00000109920.13	-0.781955
intron_11_61335937_61337941	0.436061	Artery_Coronary	0.966424	TKFC	intron_11_61103409_61105413	ENSG00000149476.16	0.778862
intron_11_64287946_64288065	0.428415	Artery_Coronary	0.966424	GPR137	intron_11_64055418_64055537	ENSG00000173264.15	-0.791907
intron_11_64287946_64288340	0.428415	Artery_Coronary	0.966424	GPR137	intron_11_64055418_64055812	ENSG00000173264.15	0.791907
intron_11_64288214_64288340	0.428415	Artery_Coronary	0.966424	GPR137	intron_11_64055686_64055812	ENSG00000173264.15	0.791907
intron_11_64751466_64751597	0.43612	Artery_Coronary	0.966424	PYGM	intron_11_64518938_64519069	ENSG00000068976.14	0.778761
intron_11_64765518_64765951	0.434655	Artery_Coronary	0.966424	SF1	intron_11_64532990_64533423	ENSG00000168066.22	0.78125
intron_11_69085286_69085671	0.431867	Artery_Coronary	0.966424	ENSG00000287725	intron_11_68852754_68853139	ENSG00000287725.2	0.786002
intron_11_69085286_69085671	0.431867	Artery_Coronary	0.966424	TPCN2	intron_11_68852754_68853139	ENSG00000162341.18	0.786002
intron_11_85648089_85650249	0.430311	Artery_Coronary	0.966424	TMEM126A	intron_11_85359133_85361293	ENSG00000171202.7	-0.78866
intron_11_85648089_85654063	0.430311	Artery_Coronary	0.966424	TMEM126A	intron_11_85359133_85365107	ENSG00000171202.7	-0.78866
intron_12_10075655_10081237	0.431811	Artery_Coronary	0.966424	CLEC1A	intron_12_10228254_10233836	ENSG00000150048.10	0.786096
intron_12_104135532_104137376	0.427642	Artery_Coronary	0.966424	NFYB	intron_12_104529310_104531154	ENSG00000120837.8	0.793233
intron_12_104135532_104138141	0.427642	Artery_Coronary	0.966424	NFYB	intron_12_104529310_104531919	ENSG00000120837.8	-0.793233
intron_12_11825713_11826402	0.430671	Artery_Coronary	0.966424	ETV6	intron_12_11978647_11979336	ENSG00000139083.11	0.788043
intron_12_123616603_123617758	0.433376	Artery_Coronary	0.966424	DDX55	intron_12_124101150_124102305	ENSG00000111364.16	-0.783428
intron_12_123988138_124011381	0.43626	Artery_Coronary	0.966424	ZNF664	intron_12_124472685_124495928	ENSG00000179195.16	0.778524
intron_12_131844081_131845118	0.430111	Artery_Coronary	0.966424	MMP17	intron_12_132328626_132329663	ENSG00000198598.7	-0.789002
intron_12_21861055_21862953	0.429373	Artery_Coronary	0.966424	ABCC9	intron_12_22013989_22015887	ENSG00000069431.14	0.790266
intron_12_21863054_21864439	0.429373	Artery_Coronary	0.966424	ABCC9	intron_12_22015988_22017373	ENSG00000069431.14	-0.790266
intron_12_21864477_21872625	0.431527	Artery_Coronary	0.966424	ABCC9	intron_12_22017411_22025559	ENSG00000069431.14	-0.786582
intron_12_48775450_48775673	0.430925	Artery_Coronary	0.966424	ADCY6	intron_12_49169233_49169456	ENSG00000174233.12	0.787611
intron_12_56571855_56581184	0.433299	Artery_Coronary	0.966424	RBMS2	intron_12_56965639_56974968	ENSG00000076067.13	-0.783558
intron_12_66153410_66169855	0.42912	Artery_Coronary	0.966424	TMBIM4	intron_12_66547190_66563635	ENSG00000155957.19	0.790698
intron_12_66153448_66169855	0.42912	Artery_Coronary	0.966424	ENSG00000228144	intron_12_66547228_66563635	ENSG00000228144.2	-0.790698
intron_12_66153448_66169855	0.42912	Artery_Coronary	0.966424	TMBIM4	intron_12_66547228_66563635	ENSG00000155957.19	-0.790698
intron_12_7130712_7133024	0.432254	Artery_Coronary	0.966424	CLSTN3	intron_12_7283308_7285620	ENSG00000139182.15	-0.78534
intron_12_82357269_82358223	0.43207	Artery_Coronary	0.966424	CCDC59	intron_12_82751048_82752002	ENSG00000133773.12	0.785655
intron_12_82403130_82430893	0.432292	Artery_Coronary	0.966424	METTL25	intron_12_82796909_82824672	ENSG00000127720.8	-0.785276
intron_12_95252071_95256550	0.431677	Artery_Coronary	0.966424	VEZT	intron_12_95645847_95650326	ENSG00000028203.19	-0.786325
intron_12_95252071_95257150	0.431677	Artery_Coronary	0.966424	VEZT	intron_12_95645847_95650926	ENSG00000028203.19	0.786325
intron_13_44436095_44436504	0.429612	Artery_Coronary	0.966424	TSC22D1	intron_13_45010231_45010640	ENSG00000102804.15	-0.789855
intron_13_44436095_44437176	0.429612	Artery_Coronary	0.966424	TSC22D1	intron_13_45010231_45011312	ENSG00000102804.15	0.789855
intron_13_45405977_45408927	0.434838	Artery_Coronary	0.966424	SLC25A30	intron_13_45980112_45983062	ENSG00000174032.17	0.780939
intron_13_95972671_95983804	0.432987	Artery_Coronary	0.966424	UGGT2	intron_13_96624925_96636058	ENSG00000102595.21	-0.784091
intron_14_20452149_20452276	0.431746	Artery_Coronary	0.966424	OSGEP	intron_14_20920308_20920435	ENSG00000092094.11	0.786207
intron_14_20452149_20452329	0.431746	Artery_Coronary	0.966424	OSGEP	intron_14_20920308_20920488	ENSG00000092094.11	-0.786207
intron_14_26549781_26595410	0.433549	Artery_Coronary	0.966424	NOVA1	intron_14_27018987_27064616	ENSG00000139910.20	-0.783133
intron_14_58540136_58543883	0.435023	Artery_Coronary	0.966424	KIAA0586	intron_14_59006854_59010601	ENSG00000100578.18	0.780626
intron_14_64924126_64943299	0.427977	Artery_Coronary	0.966424	CHURC1	intron_14_65390844_65410017	ENSG00000258289.10	-0.792658
intron_14_73065093_73071627	0.428693	Artery_Coronary	0.966424	RBM25	intron_14_73531801_73538335	ENSG00000119707.14	0.79143
intron_14_75004900_75005897	0.43479	Artery_Coronary	0.966424	EIF2B2	intron_14_75471603_75472600	ENSG00000119718.11	-0.781022
intron_14_76076691_76082295	0.431141	Artery_Coronary	0.966424	IFT43	intron_14_76543034_76548638	ENSG00000119650.13	-0.787241
intron_14_89264055_89280950	0.430268	Artery_Coronary	0.966424	FOXN3	intron_14_89730399_89747294	ENSG00000053254.16	-0.788732
intron_15_101285801_101286908	0.42902	Artery_Coronary	0.966424	SNRPA1	intron_15_101826006_101827113	ENSG00000131876.18	-0.790869
intron_15_101642644_101645087	0.428766	Artery_Coronary	0.966424	TM2D3	intron_15_102182847_102185290	ENSG00000184277.13	-0.791306
intron_15_34551276_34552895	0.434444	Artery_Coronary	0.966424	GOLGA8B	intron_15_34843477_34845096	ENSG00000215252.12	-0.781609
intron_15_75028453_75044386	0.431588	Artery_Coronary	0.966424	PPCDC	intron_15_75320794_75336727	ENSG00000138621.12	0.786477
intron_15_75028453_75048553	0.435011	Artery_Coronary	0.966424	PPCDC	intron_15_75320794_75340894	ENSG00000138621.12	0.780645
intron_15_82816842_82817920	0.436346	Artery_Coronary	0.966424	WHAMM	intron_15_83485594_83486672	ENSG00000156232.7	0.778378
intron_15_84646348_84647890	0.433145	Artery_Coronary	0.966424	WDR73	intron_15_85189579_85191121	ENSG00000177082.13	0.783821
intron_15_90234596_90236063	0.43585	Artery_Coronary	0.966424	ENSG00000284626	intron_15_90777828_90779295	ENSG00000284626.1	0.779221
intron_15_90234596_90236063	0.43585	Artery_Coronary	0.966424	GDPGP1	intron_15_90777828_90779295	ENSG00000183208.13	0.779221
intron_15_96121971_96125985	0.432859	Artery_Coronary	0.966424	NR2F2-AS1	intron_15_96665200_96669214	ENSG00000247809.11	0.784308
intron_15_99334129_99352369	0.43348	Artery_Coronary	0.966424	LRRC28	intron_15_99874334_99892574	ENSG00000168904.15	0.783251
intron_16_1212138_1212511	0.436096	Artery_Coronary	0.966424	CACNA1H	intron_16_1262138_1262511	ENSG00000196557.13	-0.778802
intron_16_1212138_1213780	0.436096	Artery_Coronary	0.966424	CACNA1H	intron_16_1262138_1263780	ENSG00000196557.13	0.778802
intron_16_1212528_1213780	0.436096	Artery_Coronary	0.966424	CACNA1H	intron_16_1262528_1263780	ENSG00000196557.13	-0.778802
intron_16_1352306_1361743	0.433628	Artery_Coronary	0.966424	GNPTG	intron_16_1402307_1411744	ENSG00000090581.11	-0.782998
intron_16_25170805_25174937	0.431435	Artery_Coronary	0.966424	LCMT1	intron_16_25182126_25186258	ENSG00000205629.12	-0.786738
intron_16_2895320_2896352	0.428822	Artery_Coronary	0.966424	FLYWCH2	intron_16_2945321_2946353	ENSG00000162076.13	0.791209
intron_16_57213946_57216107	0.433429	Artery_Coronary	0.966424	RSPRY1	intron_16_57247858_57250019	ENSG00000159579.14	-0.783337
intron_16_68049550_68053564	0.42834	Artery_Coronary	0.966424	DUS2	intron_16_68083453_68087467	ENSG00000167264.18	-0.792035
intron_16_70475767_70478272	0.433954	Artery_Coronary	0.966424	FCSK	intron_16_70509670_70512175	ENSG00000157353.17	0.782443
intron_16_74678980_74682651	0.434062	Artery_Coronary	0.966424	MLKL	intron_16_74712878_74716549	ENSG00000168404.13	0.78226
intron_16_75294042_75301757	0.434142	Artery_Coronary	0.966424	CFDP1	intron_16_75327940_75335655	ENSG00000153774.9	0.782123
intron_16_89689324_89690553	0.435587	Artery_Coronary	0.966424	CDK10	intron_16_89755732_89756961	ENSG00000185324.22	-0.779668
intron_17_16439414_16439660	0.435897	Artery_Coronary	0.966424	SNHG29	intron_17_16342728_16342974	ENSG00000175061.20	-0.779141
intron_17_16439414_16440185	0.435897	Artery_Coronary	0.966424	SNHG29	intron_17_16342728_16343499	ENSG00000175061.20	0.779141
intron_17_3655352_3656487	0.429456	Artery_Coronary	0.966424	CTNS	intron_17_3558646_3559781	ENSG00000040531.16	-0.790123
intron_17_39177535_39177984	0.433964	Artery_Coronary	0.966424	CACNB1	intron_17_37333788_37334237	ENSG00000067191.17	-0.782427
intron_17_39178079_39183713	0.433964	Artery_Coronary	0.966424	CACNB1	intron_17_37334332_37339966	ENSG00000067191.17	0.782427
intron_17_40819170_40833115	0.431476	Artery_Coronary	0.966424	KRT10-AS1	intron_17_38975422_38989367	ENSG00000167920.12	0.786669
intron_17_4105809_4109653	0.431793	Artery_Coronary	0.966424	ZZEF1	intron_17_4009103_4012947	ENSG00000074755.15	0.786127
intron_17_42587864_42592056	0.43479	Artery_Coronary	0.966424	RETREG3	intron_17_40739882_40744074	ENSG00000141699.11	0.781022
intron_17_42659946_42660149	0.430509	Artery_Coronary	0.966424	TUBG2	intron_17_40811964_40812167	ENSG00000037042.9	-0.788321
intron_17_44207911_44208619	0.434787	Artery_Coronary	0.966424	UBTF	intron_17_42285279_42285987	ENSG00000108312.16	0.781027
intron_17_44207911_44209352	0.434787	Artery_Coronary	0.966424	UBTF	intron_17_42285279_42286720	ENSG00000108312.16	-0.781027
intron_17_5282520_5308694	0.431145	Artery_Coronary	0.966424	RABEP1	intron_17_5185815_5211989	ENSG00000029725.17	-0.787234
intron_17_58320129_58320531	0.433685	Artery_Coronary	0.966424	TSPOAP1	intron_17_56397490_56397892	ENSG00000005379.17	-0.782901
intron_17_74961989_74962234	0.435737	Artery_Coronary	0.966424	HID1	intron_17_72958084_72958329	ENSG00000167861.16	-0.779412
intron_17_8228629_8228727	0.431174	Artery_Coronary	0.966424	CTC1	intron_17_8131947_8132045	ENSG00000178971.17	0.787184
intron_17_82468896_82478800	0.430867	Artery_Coronary	0.966424	NARF	intron_17_80426772_80436676	ENSG00000141562.19	-0.787709
intron_17_82735777_82738489	0.432035	Artery_Coronary	0.966424	FN3K	intron_17_80693653_80696365	ENSG00000167363.14	0.785714
intron_18_12978892_12982518	0.42873	Artery_Coronary	0.966424	SEH1L	intron_18_12978891_12982517	ENSG00000085415.16	-0.791367
intron_18_36755311_36760608	0.428123	Artery_Coronary	0.966424	FHOD3	intron_18_34335274_34340571	ENSG00000134775.16	-0.792408
intron_18_49282175_49286434	0.431307	Artery_Coronary	0.966424	DYM	intron_18_46808545_46812804	ENSG00000141627.14	0.786957
intron_18_68701790_68710021	0.433518	Artery_Coronary	0.966424	TMX3	intron_18_66369027_66377258	ENSG00000166479.10	-0.783186
intron_19_1083353_1084238	0.43531	Artery_Coronary	0.966424	ARHGAP45	intron_19_1083352_1084237	ENSG00000180448.11	-0.780138
intron_19_11405231_11405323	0.43483	Artery_Coronary	0.966424	RGL3	intron_19_11515907_11515999	ENSG00000205517.13	0.780952
intron_19_11405231_11406419	0.43483	Artery_Coronary	0.966424	RGL3	intron_19_11515907_11517095	ENSG00000205517.13	-0.780952
intron_19_11405426_11406419	0.43483	Artery_Coronary	0.966424	RGL3	intron_19_11516102_11517095	ENSG00000205517.13	0.780952
intron_19_12701644_12701752	0.436128	Artery_Coronary	0.966424	TNPO2	intron_19_12812458_12812566	ENSG00000105576.16	0.778748
intron_19_12701672_12701752	0.436128	Artery_Coronary	0.966424	TNPO2	intron_19_12812486_12812566	ENSG00000105576.16	-0.778748
intron_19_12702147_12702823	0.436128	Artery_Coronary	0.966424	TNPO2	intron_19_12812961_12813637	ENSG00000105576.16	0.778748
intron_19_12702177_12702823	0.436128	Artery_Coronary	0.966424	TNPO2	intron_19_12812991_12813637	ENSG00000105576.16	-0.778748
intron_19_14440329_14441143	0.42867	Artery_Coronary	0.966424	PKN1	intron_19_14551141_14551955	ENSG00000123143.13	0.791469
intron_19_16897994_16899475	0.430165	Artery_Coronary	0.966424	CPAMD8	intron_19_17008805_17010286	ENSG00000160111.15	0.78891
intron_19_19134887_19138426	0.428967	Artery_Coronary	0.966424	TMEM161A	intron_19_19245696_19249235	ENSG00000064545.15	0.79096
intron_19_38889155_38889689	0.432605	Artery_Coronary	0.966424	SIRT2	intron_19_39379795_39380329	ENSG00000068903.21	-0.784741
intron_19_40705447_40710059	0.430213	Artery_Coronary	0.966424	COQ8B	intron_19_41211352_41215964	ENSG00000123815.13	-0.788827
intron_19_44813620_44814152	0.432856	Artery_Coronary	0.966424	BCAM	intron_19_45316877_45317409	ENSG00000187244.12	-0.784314
intron_19_44814288_44814604	0.432856	Artery_Coronary	0.966424	BCAM	intron_19_45317545_45317861	ENSG00000187244.12	0.784314
intron_19_44901104_44901208	0.430509	Artery_Coronary	0.966424	TOMM40	intron_19_45404361_45404465	ENSG00000130204.13	0.788321
intron_19_45407235_45408133	0.435187	Artery_Coronary	0.966424	POLR1G	intron_19_45910493_45911391	ENSG00000117877.11	-0.780347
intron_19_48090417_48095464	0.430989	Artery_Coronary	0.966424	PLA2G4C	intron_19_48593674_48598721	ENSG00000105499.14	0.7875
intron_19_49331832_49332054	0.434092	Artery_Coronary	0.966424	ENSG00000197813	intron_19_49835089_49835311	ENSG00000197813.6	0.782209
intron_19_49355970_49357252	0.429189	Artery_Coronary	0.966424	TEAD2	intron_19_49859227_49860509	ENSG00000074219.14	-0.79058
intron_19_51701726_51702629	0.429339	Artery_Coronary	0.966424	SPACA6	intron_19_52204979_52205882	ENSG00000182310.15	-0.790323
intron_19_871253_871926	0.428107	Artery_Coronary	0.966424	MED16	intron_19_871253_871926	ENSG00000175221.16	-0.792435
intron_1_113979630_113980332	0.435016	Artery_Coronary	0.966424	OLFML3	intron_1_114522252_114522954	ENSG00000116774.12	0.780637
intron_1_15210562_15214895	0.428741	Artery_Coronary	0.966424	TMEM51	intron_1_15537058_15541391	ENSG00000171729.14	0.791349
intron_1_153543923_153544654	0.43282	Artery_Coronary	0.966424	S100A4	intron_1_153516399_153517130	ENSG00000196154.12	0.784375
intron_1_153543939_153544654	0.43282	Artery_Coronary	0.966424	S100A4	intron_1_153516415_153517130	ENSG00000196154.12	-0.784375
intron_1_154344785_154344971	0.431754	Artery_Coronary	0.966424	ATP8B2	intron_1_154317261_154317447	ENSG00000143515.20	0.786194
intron_1_156293209_156294018	0.432316	Artery_Coronary	0.966424	GLMP	intron_1_156263000_156263809	ENSG00000198715.13	0.785235
intron_1_156335888_156338154	0.428392	Artery_Coronary	0.966424	CCT3	intron_1_156305679_156307945	ENSG00000163468.15	0.791946
intron_1_1616614_1623431	0.428012	Artery_Coronary	0.966424	MIB2	intron_1_1551994_1558811	ENSG00000197530.13	0.792598
intron_1_180098985_180110997	0.433985	Artery_Coronary	0.966424	CEP350	intron_1_180068120_180080132	ENSG00000135837.17	-0.78239
intron_1_181050286_181052235	0.429708	Artery_Coronary	0.966424	MR1	intron_1_181019422_181021371	ENSG00000153029.16	0.789691
intron_1_181050286_181053573	0.429708	Artery_Coronary	0.966424	MR1	intron_1_181019422_181022709	ENSG00000153029.16	-0.789691
intron_1_181052510_181053573	0.429708	Artery_Coronary	0.966424	MR1	intron_1_181021646_181022709	ENSG00000153029.16	0.789691
intron_1_228108318_228108955	0.431225	Artery_Coronary	0.966424	MRPL55	intron_1_228296019_228296656	ENSG00000162910.19	-0.787097
intron_1_228108318_228109149	0.431225	Artery_Coronary	0.966424	MRPL55	intron_1_228296019_228296850	ENSG00000162910.19	0.787097
intron_1_228108318_228109261	0.431225	Artery_Coronary	0.966424	MRPL55	intron_1_228296019_228296962	ENSG00000162910.19	0.787097
intron_1_228108321_228108955	0.431225	Artery_Coronary	0.966424	MRPL55	intron_1_228296022_228296656	ENSG00000162910.19	-0.787097
intron_1_228109021_228109149	0.431225	Artery_Coronary	0.966424	MRPL55	intron_1_228296722_228296850	ENSG00000162910.19	-0.787097
intron_1_228109021_228109261	0.431225	Artery_Coronary	0.966424	MRPL55	intron_1_228296722_228296962	ENSG00000162910.19	-0.787097
intron_1_23451528_23452697	0.434306	Artery_Coronary	0.966424	ASAP3	intron_1_23778021_23779190	ENSG00000088280.20	-0.781845
intron_1_28407463_28459085	0.434397	Artery_Coronary	0.966424	PHACTR4	intron_1_28733974_28785596	ENSG00000204138.13	0.78169
intron_1_31727605_31728025	0.432616	Artery_Coronary	0.966424	ADGRB2	intron_1_32193206_32193626	ENSG00000121753.13	0.784722
intron_1_31727605_31728182	0.432616	Artery_Coronary	0.966424	ADGRB2	intron_1_32193206_32193783	ENSG00000121753.13	-0.784722
intron_1_32673580_32679640	0.434696	Artery_Coronary	0.966424	RBBP4	intron_1_33139181_33145241	ENSG00000162521.19	0.781182
intron_1_54216344_54218172	0.432035	Artery_Coronary	0.966424	MRPL37	intron_1_54682017_54683845	ENSG00000116221.15	-0.785714
intron_1_54216344_54225125	0.432035	Artery_Coronary	0.966424	MRPL37	intron_1_54682017_54690798	ENSG00000116221.15	0.785714
intron_1_54678854_54679263	0.432035	Artery_Coronary	0.966424	MROH7-TTC4	intron_1_55144527_55144936	ENSG00000271723.5	0.785714
intron_1_54678854_54679263	0.432035	Artery_Coronary	0.966424	MROH7	intron_1_55144527_55144936	ENSG00000184313.20	0.785714
intron_1_77287127_77293793	0.432987	Artery_Coronary	0.966424	AK5	intron_1_77752812_77759478	ENSG00000154027.19	0.784091
intron_1_847806_851927	0.432723	Artery_Coronary	0.966424	LINC01128	intron_1_783186_787307	ENSG00000228794.12	0.78454
intron_1_88961287_88961381	0.434907	Artery_Coronary	0.966424	KYAT3	intron_1_89426970_89427064	ENSG00000137944.18	-0.780822
intron_1_93236390_93239310	0.42762	Artery_Coronary	0.966424	CCDC18	intron_1_93701947_93704867	ENSG00000122483.18	0.793271
intron_20_1455719_1458200	0.433911	Artery_Coronary	0.966424	NSFL1C	intron_20_1436364_1438845	ENSG00000088833.18	-0.782517
intron_20_36653701_36654801	0.43411	Artery_Coronary	0.966424	NDRG3	intron_20_35282104_35283204	ENSG00000101079.21	-0.782178
intron_20_36653701_36656360	0.43411	Artery_Coronary	0.966424	NDRG3	intron_20_35282104_35284763	ENSG00000101079.21	0.782178
intron_20_3693131_3693447	0.429283	Artery_Coronary	0.966424	SIGLEC1	intron_20_3673778_3674094	ENSG00000088827.14	-0.790419
intron_20_59999663_60001343	0.430132	Artery_Coronary	0.966424	CDH26	intron_20_58574718_58576398	ENSG00000124215.17	0.788966
intron_20_62331129_62332372	0.429027	Artery_Coronary	0.966424	LAMA5	intron_20_60906185_60907428	ENSG00000130702.15	-0.790857
intron_20_7982621_7983794	0.429079	Artery_Coronary	0.966424	TMX4	intron_20_7963268_7964441	ENSG00000125827.9	-0.790769
intron_21_25603935_25606449	0.430559	Artery_Coronary	0.966424	MRPL39	intron_21_26976247_26978761	ENSG00000154719.14	-0.788235
intron_22_23683867_23686838	0.434957	Artery_Coronary	0.966424	GUSBP11	intron_22_24026054_24029025	ENSG00000228315.12	-0.780738
intron_22_24233018_24233498	0.429442	Artery_Coronary	0.966424	GGT5	intron_22_24628986_24629466	ENSG00000099998.19	-0.790146
intron_22_26486063_26488029	0.431337	Artery_Coronary	0.966424	SRRD	intron_22_26882029_26883995	ENSG00000100104.13	-0.786906
intron_22_32475124_32478981	0.431139	Artery_Coronary	0.966424	FBXO7	intron_22_32871111_32874968	ENSG00000100225.18	-0.787244
intron_2_197805339_198083758	0.429983	Artery_Coronary	0.966424	PLCL1	intron_2_198670063_198948482	ENSG00000115896.16	-0.78922
intron_2_218401712_218402111	0.433458	Artery_Coronary	0.966424	CTDSP1	intron_2_219266435_219266834	ENSG00000144579.8	-0.783288
intron_2_219176847_219177698	0.430044	Artery_Coronary	0.966424	CNPPD1	intron_2_220041569_220042420	ENSG00000115649.16	-0.789116
intron_2_230361697_230370908	0.431398	Artery_Coronary	0.966424	SP140L	intron_2_231226412_231235623	ENSG00000185404.17	0.786802
intron_2_233256195_233263130	0.430474	Artery_Coronary	0.966424	ATG16L1	intron_2_234164841_234171776	ENSG00000085978.22	-0.788381
intron_2_27631900_27632633	0.435465	Artery_Coronary	0.966424	ENSG00000259080	intron_2_27854767_27855500	ENSG00000259080.1	0.779874
intron_2_27631900_27632633	0.435465	Artery_Coronary	0.966424	GPN1	intron_2_27854767_27855500	ENSG00000198522.14	0.779874
intron_2_29035656_29036541	0.435797	Artery_Coronary	0.966424	TOGARAM2	intron_2_29258522_29259407	ENSG00000189350.13	0.77931
intron_2_32812615_32817457	0.433096	Artery_Coronary	0.966424	TTC27	intron_2_33037682_33042524	ENSG00000018699.13	-0.783905
intron_2_3558998_3561317	0.434397	Artery_Coronary	0.966424	RNASEH1-DT	intron_2_3606588_3608907	ENSG00000234171.5	0.78169
intron_2_55206376_55206818	0.435391	Artery_Coronary	0.966424	CLHC1	intron_2_55433512_55433954	ENSG00000162994.16	-0.78
intron_2_63972244_63981646	0.434184	Artery_Coronary	0.966424	VPS54	intron_2_64199378_64208780	ENSG00000143952.20	0.782051
intron_3_107778519_107789787	0.430445	Artery_Coronary	0.966424	BBX	intron_3_107497366_107508634	ENSG00000114439.19	-0.78843
intron_3_113212521_113216187	0.433916	Artery_Coronary	0.966424	BOC	intron_3_112931368_112935034	ENSG00000144857.15	-0.782509
intron_3_126608633_126611037	0.436123	Artery_Coronary	0.966424	TXNRD3	intron_3_126327476_126329880	ENSG00000197763.20	-0.778757
intron_3_130104297_130105530	0.428677	Artery_Coronary	0.966424	ENSG00000291081	intron_3_129823140_129824373	ENSG00000291081.1	0.791457
intron_3_134357763_134358540	0.432035	Artery_Coronary	0.966424	AMOTL2	intron_3_134076605_134077382	ENSG00000114019.15	-0.785714
intron_3_142172456_142173076	0.436163	Artery_Coronary	0.966424	GK5	intron_3_141891298_141891918	ENSG00000175066.16	-0.778689
intron_3_142823615_142829692	0.429648	Artery_Coronary	0.966424	PCOLCE2	intron_3_142542457_142548534	ENSG00000163710.9	-0.789795
intron_3_156544439_156548866	0.430852	Artery_Coronary	0.966424	SSR3	intron_3_156262228_156266655	ENSG00000114850.7	0.787735
intron_3_18351408_18351992	0.433998	Artery_Coronary	0.966424	SATB1	intron_3_18392900_18393484	ENSG00000182568.18	-0.782369
intron_3_28241812_28253731	0.433689	Artery_Coronary	0.966424	CMC1	intron_3_28283303_28295222	ENSG00000187118.14	-0.782895
intron_3_28241812_28263291	0.433689	Artery_Coronary	0.966424	CMC1	intron_3_28283303_28304782	ENSG00000187118.14	0.782895
intron_3_40234053_40244446	0.43542	Artery_Coronary	0.966424	MYRIP	intron_3_40275544_40285937	ENSG00000170011.14	0.779951
intron_3_49298635_49300467	0.431271	Artery_Coronary	0.966424	USP4	intron_3_49336068_49337900	ENSG00000114316.13	-0.787018
intron_3_49810183_49810263	0.428714	Artery_Coronary	0.966424	UBA7	intron_3_49847616_49847696	ENSG00000182179.13	0.791394
intron_3_52817058_52818052	0.434934	Artery_Coronary	0.966424	ENSG00000243696	intron_3_52851074_52852068	ENSG00000243696.5	0.780776
intron_3_52817058_52818052	0.434934	Artery_Coronary	0.966424	ITIH4	intron_3_52851074_52852068	ENSG00000055955.17	0.780776
intron_3_73602461_73608598	0.433977	Artery_Coronary	0.966424	PDZRN3	intron_3_73651612_73657749	ENSG00000121440.15	0.782405
intron_3_75427692_75427775	0.43462	Artery_Coronary	0.966424	FAM86DP	intron_3_75476843_75476926	ENSG00000291223.1	-0.781311
intron_3_75427692_75427775	0.43462	Artery_Coronary	0.966424	FAM86DP	intron_3_75476843_75476926	ENSG00000244026.9	-0.781311
intron_4_118704051_118705611	0.432939	Artery_Coronary	0.966424	METTL14	intron_4_119625206_119626766	ENSG00000145388.15	0.784173
intron_4_118704051_118709998	0.432939	Artery_Coronary	0.966424	METTL14	intron_4_119625206_119631153	ENSG00000145388.15	0.784173
intron_4_123396932_123401537	0.430351	Artery_Coronary	0.966424	SPRY1	intron_4_124318087_124322692	ENSG00000164056.11	-0.788591
intron_4_1241519_1241651	0.436232	Artery_Coronary	0.966424	CTBP1	intron_4_1235307_1235439	ENSG00000159692.17	-0.778572
intron_4_15687148_15688551	0.435737	Artery_Coronary	0.966424	FAM200B	intron_4_15688771_15690174	ENSG00000237765.8	-0.779412
intron_4_158715668_158717012	0.428469	Artery_Coronary	0.966424	PPID	intron_4_159636820_159638164	ENSG00000171497.5	0.791815
intron_4_158715684_158717012	0.428469	Artery_Coronary	0.966424	PPID	intron_4_159636836_159638164	ENSG00000171497.5	-0.791815
intron_4_185690611_185775227	0.431564	Artery_Coronary	0.966424	SORBS2	intron_4_186611765_186696381	ENSG00000154556.20	-0.786519
intron_4_2252522_2255155	0.43	Artery_Coronary	0.966424	MXD4	intron_4_2254249_2256882	ENSG00000123933.17	-0.789192
intron_4_39076147_39081103	0.430217	Artery_Coronary	0.966424	KLHL5	intron_4_39077767_39082723	ENSG00000109790.18	0.78882
intron_4_52062332_52071917	0.43479	Artery_Coronary	0.966424	SPATA18	intron_4_52928498_52938083	ENSG00000163071.11	0.781022
intron_4_75724176_75724276	0.431629	Artery_Coronary	0.966424	G3BP2	intron_4_76649360_76649460	ENSG00000138757.15	-0.786408
intron_5_109729513_109755329	0.434031	Artery_Coronary	0.966424	MAN2A1	intron_5_109065214_109091030	ENSG00000112893.10	0.782313
intron_5_140643675_140643780	0.429835	Artery_Coronary	0.966424	TMCO6	intron_5_140023260_140023365	ENSG00000113119.13	-0.789474
intron_5_143057747_143120988	0.434818	Artery_Coronary	0.966424	ARHGAP26	intron_5_142437312_142500553	ENSG00000145819.18	0.780973
intron_5_158840110_159073396	0.431746	Artery_Coronary	0.966424	EBF1	intron_5_158267118_158500404	ENSG00000164330.17	-0.786207
intron_5_168510686_168516778	0.436285	Artery_Coronary	0.966424	RARS1	intron_5_167937691_167943783	ENSG00000113643.9	-0.778481
intron_5_178619896_178623256	0.435737	Artery_Coronary	0.966424	CLK4	intron_5_178046897_178050257	ENSG00000113240.14	0.779412
intron_5_181192016_181194234	0.435436	Artery_Coronary	0.966424	TRIM7-AS2	intron_5_180619016_180621234	ENSG00000250222.4	0.779923
intron_5_54171928_54310432	0.435769	Artery_Coronary	0.966424	ARL15	intron_5_53467758_53606262	ENSG00000185305.12	-0.779357
intron_5_56909743_56911169	0.429495	Artery_Coronary	0.966424	SETD9	intron_5_56205570_56206996	ENSG00000155542.12	-0.790055
intron_5_69254667_69255460	0.429027	Artery_Coronary	0.966424	CDK7	intron_5_68550494_68551287	ENSG00000134058.12	0.790858
intron_5_73572624_73576952	0.435721	Artery_Coronary	0.966424	UTP15	intron_5_72868449_72872777	ENSG00000164338.10	0.779439
intron_5_79648693_79649062	0.432598	Artery_Coronary	0.966424	TENT2	intron_5_78944516_78944885	ENSG00000164329.14	0.784753
intron_5_79657001_79668892	0.432598	Artery_Coronary	0.966424	TENT2	intron_5_78952824_78964715	ENSG00000164329.14	0.784753
intron_5_80078227_80078921	0.43626	Artery_Coronary	0.966424	THBS4	intron_5_79374050_79374744	ENSG00000113296.14	-0.778524
intron_6_108854485_108858199	0.429706	Artery_Coronary	0.966424	ARMC2	intron_6_109175688_109179402	ENSG00000118690.13	-0.789695
intron_6_108858271_108868824	0.430935	Artery_Coronary	0.966424	ARMC2	intron_6_109179474_109190027	ENSG00000118690.13	-0.787592
intron_6_136274189_136275532	0.431793	Artery_Coronary	0.966424	BCLAF1	intron_6_136595327_136596670	ENSG00000029363.17	0.786127
intron_6_140852924_140898188	0.435144	Artery_Coronary	0.966424	ENSG00000234147	intron_6_141174061_141219325	ENSG00000234147.4	0.780419
intron_6_151423631_151427482	0.42788	Artery_Coronary	0.966424	RMND1	intron_6_151744766_151748617	ENSG00000155906.20	0.792824
intron_6_15523219_15524526	0.435171	Artery_Coronary	0.966424	DTNBP1	intron_6_15523450_15524757	ENSG00000047579.20	-0.780374
intron_6_22110920_22173998	0.430739	Artery_Coronary	0.966424	CASC15	intron_6_22111149_22174227	ENSG00000272168.10	-0.787927
intron_6_28271934_28272670	0.433045	Artery_Coronary	0.966424	ENSG00000276302	intron_6_28239712_28240447	ENSG00000276302.1	-0.783992
intron_6_28271934_28272670	0.433045	Artery_Coronary	0.966424	ZSCAN26	intron_6_28239712_28240447	ENSG00000197062.12	-0.783992
intron_6_28272336_28272670	0.433045	Artery_Coronary	0.966424	ZSCAN26	intron_6_28240113_28240447	ENSG00000197062.12	0.783992
intron_6_28272339_28272670	0.433045	Artery_Coronary	0.966424	ZSCAN26	intron_6_28240116_28240447	ENSG00000197062.12	0.783992
intron_6_31691918_31693027	0.435129	Artery_Coronary	0.966424	ABHD16A	intron_6_31659695_31660804	ENSG00000204427.12	0.780445
intron_6_31691918_31693027	0.435129	Artery_Coronary	0.966424	ENSG00000204422	intron_6_31659695_31660804	ENSG00000204422.7	0.780445
intron_6_3263759_3264174	0.435631	Artery_Coronary	0.966424	PSMG4	intron_6_3263993_3264408	ENSG00000180822.12	0.779592
intron_6_32832824_32835154	0.432035	Artery_Coronary	0.966424	ENSG00000250264	intron_6_32800601_32802931	ENSG00000250264.1	0.785714
intron_6_32832824_32835154	0.432035	Artery_Coronary	0.966424	TAP2	intron_6_32800601_32802931	ENSG00000204267.19	0.785714
intron_6_52578594_52579375	0.428976	Artery_Coronary	0.966424	TRAM2-AS1	intron_6_52443392_52444173	ENSG00000225791.7	0.790945
intron_7_128578933_128579999	0.433689	Artery_Coronary	0.966424	ENSG00000242588	intron_7_128218987_128220053	ENSG00000242588.7	0.782895
intron_7_128578933_128579999	0.433689	Artery_Coronary	0.966424	ENSG00000280828	intron_7_128218987_128220053	ENSG00000280828.1	0.782895
intron_7_128580094_128591850	0.429835	Artery_Coronary	0.966424	ENSG00000242588	intron_7_128220148_128231904	ENSG00000242588.7	0.789474
intron_7_128580094_128591850	0.429835	Artery_Coronary	0.966424	ENSG00000280828	intron_7_128220148_128231904	ENSG00000280828.1	0.789474
intron_7_128592017_128608118	0.433689	Artery_Coronary	0.966424	ENSG00000242588	intron_7_128232071_128248172	ENSG00000242588.7	-0.782895
intron_7_128592017_128608118	0.433689	Artery_Coronary	0.966424	ENSG00000280828	intron_7_128232071_128248172	ENSG00000280828.1	-0.782895
intron_7_158748280_158749649	0.435482	Artery_Coronary	0.966424	ESYT2	intron_7_158540971_158542340	ENSG00000117868.18	0.779846
intron_7_23196766_23197173	0.434501	Artery_Coronary	0.966424	NUP42	intron_7_23236385_23236792	ENSG00000136243.18	-0.781513
intron_7_23197247_23199458	0.434501	Artery_Coronary	0.966424	NUP42	intron_7_23236866_23239077	ENSG00000136243.18	-0.781513
intron_7_54757594_54759038	0.433167	Artery_Coronary	0.966424	SEC61G	intron_7_54825287_54826731	ENSG00000132432.14	0.783784
intron_7_54757594_54759162	0.433167	Artery_Coronary	0.966424	SEC61G	intron_7_54825287_54826855	ENSG00000132432.14	0.783784
intron_7_5603617_5603863	0.432987	Artery_Coronary	0.966424	FSCN1	intron_7_5643248_5643494	ENSG00000075618.18	0.784091
intron_7_73606111_73606974	0.434927	Artery_Coronary	0.966424	MLXIPL	intron_7_73020441_73021304	ENSG00000009950.16	-0.780788
intron_7_77262307_77273694	0.430497	Artery_Coronary	0.966424	CCDC146	intron_7_76891624_76903011	ENSG00000135205.15	-0.788341
intron_7_77778446_77778530	0.434477	Artery_Coronary	0.966424	RSBN1L	intron_7_77407763_77407847	ENSG00000187257.16	-0.781553
intron_8_134590355_134600436	0.433752	Artery_Coronary	0.966424	ZFAT	intron_8_135602598_135612679	ENSG00000066827.16	-0.782787
intron_8_144499522_144504965	0.430509	Artery_Coronary	0.966424	ENSG00000255182	intron_8_145724905_145730348	ENSG00000255182.2	-0.788321
intron_8_33507321_33509746	0.43637	Artery_Coronary	0.966424	TTI2	intron_8_33364839_33367264	ENSG00000129696.13	-0.778338
intron_9_115063189_115063796	0.432226	Artery_Coronary	0.966424	TNC	intron_9_117825468_117826075	ENSG00000041982.17	-0.785388
intron_9_125261959_125268936	0.429104	Artery_Coronary	0.966424	GAPVD1	intron_9_128024238_128031215	ENSG00000165219.23	0.790726
intron_9_125261959_125298890	0.429104	Artery_Coronary	0.966424	GAPVD1	intron_9_128024238_128061169	ENSG00000165219.23	-0.790726
intron_9_125341264_125342219	0.435737	Artery_Coronary	0.966424	GAPVD1	intron_9_128103543_128104498	ENSG00000165219.23	0.779412
intron_9_125341264_125346819	0.435737	Artery_Coronary	0.966424	GAPVD1	intron_9_128103543_128109098	ENSG00000165219.23	-0.779412
intron_9_129036681_129040452	0.430059	Artery_Coronary	0.966424	MIGA2	intron_9_131798960_131802731	ENSG00000148343.19	-0.789091
intron_9_135939759_135945028	0.434349	Artery_Coronary	0.966424	UBAC1	intron_9_138831605_138836874	ENSG00000130560.9	0.781771
intron_9_135945250_135945889	0.430889	Artery_Coronary	0.966424	UBAC1	intron_9_138837096_138837735	ENSG00000130560.9	0.787671
intron_9_2536015_2536359	0.427965	Artery_Coronary	0.966424	VLDLR-AS1	intron_9_2536015_2536359	ENSG00000236404.12	0.792679
intron_9_87969349_87970776	0.430363	Artery_Coronary	0.966424	CDK20	intron_9_90584264_90585691	ENSG00000156345.18	-0.788571
intron_9_87969919_87970568	0.430363	Artery_Coronary	0.966424	CDK20	intron_9_90584834_90585483	ENSG00000156345.18	0.788571
intron_11_64909150_64909271	0.469774	Spleen	0.966426	ATG2A	intron_11_64676622_64676743	ENSG00000110046.13	-0.722846
intron_19_43486870_43494702	0.46974	Spleen	0.966426	PHLDB3	intron_19_43991022_43998854	ENSG00000176531.11	0.722903
intron_2_37279929_37282542	0.469714	Spleen	0.966426	PRKD3	intron_2_37507072_37509685	ENSG00000115825.11	0.722944
intron_3_169983253_169985805	0.469938	Spleen	0.966426	SEC62	intron_3_169701041_169703593	ENSG00000008952.17	-0.722581
intron_3_184366800_184368113	0.469847	Spleen	0.966426	POLR2H	intron_3_184084588_184085901	ENSG00000163882.10	0.722727
intron_3_41236709_41238016	0.469909	Spleen	0.966426	CTNNB1	intron_3_41278200_41279507	ENSG00000168036.18	-0.722628
intron_3_41239354_41239819	0.469909	Spleen	0.966426	CTNNB1	intron_3_41280845_41281310	ENSG00000168036.18	0.722628
intron_8_21976521_21977770	0.469909	Spleen	0.966426	XPO7	intron_8_21834032_21835281	ENSG00000130227.17	0.722628
intron_9_96488274_96489982	0.469787	Spleen	0.966426	HABP4	intron_9_99250556_99252264	ENSG00000130956.14	0.722826
intron_10_42594699_42631929	0.473225	Cells_EBV-transformed_lymphocytes	0.966429	ZNF33B	intron_10_43090147_43127377	ENSG00000196693.15	0.717241
intron_11_8111137_8126659	0.4659	Esophagus_Muscularis	0.966438	RIC3	intron_11_8132684_8148206	ENSG00000166405.16	-0.729167
intron_10_17684927_17688027	0.446815	Pituitary	0.966438	STAM	intron_10_17726926_17730026	ENSG00000136738.15	-0.760736
intron_12_132201261_132203505	0.446827	Pituitary	0.966438	GALNT9	intron_12_132685806_132688050	ENSG00000182870.13	0.760715
intron_2_64100499_64104701	0.446846	Pituitary	0.966438	PELI1	intron_2_64327633_64331835	ENSG00000197329.12	0.760684
intron_6_46631070_46636389	0.446794	Pituitary	0.966438	CYP39A1	intron_6_46598807_46604126	ENSG00000146233.8	-0.76077
intron_2_159283093_159286583	0.510696	Brain_Putamen_basal_ganglia	0.966439	WDSUB1	intron_2_160139604_160143094	ENSG00000196151.11	0.657754
intron_12_29660885_29751666	0.437687	Brain_Hippocampus	0.96644	TMTC1	intron_12_29813818_29904599	ENSG00000133687.16	-0.776106
intron_9_131096660_131096780	0.437775	Brain_Hippocampus	0.96644	AIF1L	intron_9_133972047_133972167	ENSG00000126878.13	0.775956
intron_9_131096660_131096802	0.437775	Brain_Hippocampus	0.96644	AIF1L	intron_9_133972047_133972189	ENSG00000126878.13	-0.775956
intron_9_131096863_131111597	0.437775	Brain_Hippocampus	0.96644	AIF1L	intron_9_133972250_133986984	ENSG00000126878.13	0.775956
intron_10_73496906_73499595	0.466431	Lung	0.966444	PPP3CB-AS1	intron_10_75256664_75259353	ENSG00000221817.12	0.728298
intron_10_73498867_73499595	0.466431	Lung	0.966444	PPP3CB-AS1	intron_10_75258625_75259353	ENSG00000221817.12	-0.728298
intron_12_123944740_123945704	0.466448	Lung	0.966444	CCDC92	intron_12_124429287_124430251	ENSG00000119242.9	-0.72827
intron_17_7901375_7902610	0.466415	Lung	0.966444	CHD3	intron_17_7804693_7805928	ENSG00000170004.19	0.728324
intron_9_92310675_92314267	0.466454	Lung	0.966444	NOL8	intron_9_95072957_95076549	ENSG00000198000.12	-0.728261
intron_19_3721910_3728424	0.479453	Breast_Mammary_Tissue	0.966444	TJP3	intron_19_3721908_3728422	ENSG00000105289.15	-0.707182
intron_11_90206810_90210536	0.424978	Brain_Spinal_cord_cervical_c-1	0.96645	CHORDC1	intron_11_89939978_89943704	ENSG00000110172.12	0.797814
intron_13_24290884_24294739	0.425149	Brain_Spinal_cord_cervical_c-1	0.96645	ENSG00000273167	intron_13_24865022_24868877	ENSG00000273167.1	0.797521
intron_13_24290884_24294739	0.425149	Brain_Spinal_cord_cervical_c-1	0.96645	SPATA13	intron_13_24865022_24868877	ENSG00000182957.16	0.797521
intron_14_104715340_104717563	0.425189	Brain_Spinal_cord_cervical_c-1	0.96645	INF2	intron_14_105181677_105183900	ENSG00000203485.14	-0.797451
intron_15_78017957_78024156	0.425123	Brain_Spinal_cord_cervical_c-1	0.96645	TBC1D2B	intron_15_78310299_78316498	ENSG00000167202.12	-0.797565
intron_19_45891323_45901275	0.425179	Brain_Spinal_cord_cervical_c-1	0.96645	MYPOP	intron_19_46394581_46404533	ENSG00000176182.6	0.797468
intron_6_10827824_10829007	0.425038	Brain_Spinal_cord_cervical_c-1	0.96645	TMEM14B	intron_6_10828057_10829240	ENSG00000137210.14	0.797711
intron_19_618760_618997	0.514912	smultixcan	0.966457	POLRMT	intron_19_618760_618997	ENSG00000099821.14	0.114438
intron_1_58481174_58506060	0.514912	smultixcan	0.966457	OMA1	intron_1_58946846_58971732	ENSG00000162600.12	-0.397733
intron_4_75812375_75813206	0.449403	Esophagus_Gastroesophageal_Junction	0.966458	USO1	intron_4_76733528_76734359	ENSG00000138768.15	-0.75641
intron_14_20354247_20354809	0.482425	Skin_Sun_Exposed_Lower_leg	0.966458	PARP2	intron_14_20822406_20822968	ENSG00000129484.14	-0.702407
intron_14_20354947_20355752	0.482425	Skin_Sun_Exposed_Lower_leg	0.966458	PARP2	intron_14_20823106_20823911	ENSG00000129484.14	0.702407
intron_14_24323454_24325377	0.482296	Skin_Sun_Exposed_Lower_leg	0.966458	ADCY4	intron_14_24792660_24794583	ENSG00000129467.14	0.702614
intron_16_57439295_57440772	0.482386	Skin_Sun_Exposed_Lower_leg	0.966458	CIAPIN1	intron_16_57473207_57474684	ENSG00000005194.15	0.70247
intron_17_28717291_28718122	0.482365	Skin_Sun_Exposed_Lower_leg	0.966458	RAB34	intron_17_27044309_27045140	ENSG00000109113.20	-0.702504
intron_19_34209051_34215596	0.482377	Skin_Sun_Exposed_Lower_leg	0.966458	LSM14A	intron_19_34699956_34706501	ENSG00000257103.9	0.702485
intron_1_25820659_25823019	0.482348	Skin_Sun_Exposed_Lower_leg	0.966458	MTFR1L	intron_1_26147150_26149510	ENSG00000117640.18	-0.702532
intron_10_45382681_45395855	0.515875	smultixcan	0.966464	ALOX5	intron_10_45878129_45891303	ENSG00000012779.12	-0.27845
intron_10_5878287_5880298	0.515742	smultixcan	0.966464	ANKRD16	intron_10_5920250_5922261	ENSG00000134461.16	0.271447
intron_10_95683195_95683522	0.515646	smultixcan	0.966464	TCTN3	intron_10_97442952_97443279	ENSG00000119977.22	0.650071
intron_11_101948142_101958168	0.515466	smultixcan	0.966464	CEP126	intron_11_101818873_101828899	ENSG00000110318.15	0.554002
intron_11_119309915_119310349	0.51543	smultixcan	0.966464	MCAM	intron_11_119180625_119181059	ENSG00000076706.17	-0.806162
intron_11_12249246_12256785	0.515473	smultixcan	0.966464	MICAL2	intron_11_12270793_12278332	ENSG00000133816.19	-0.649066
intron_11_18710828_18712082	0.515303	smultixcan	0.966464	IGSF22	intron_11_18732375_18733629	ENSG00000179057.14	-0.650602
intron_11_327628_329104	0.51549	smultixcan	0.966464	ENSG00000255328	intron_11_327628_329104	ENSG00000255328.2	-0.650313
intron_11_57369438_57369884	0.515928	smultixcan	0.966464	P2RX3	intron_11_57136911_57137357	ENSG00000109991.10	0.649635
intron_11_77821241_77841019	0.515638	smultixcan	0.966464	AAMDC	intron_11_77532287_77552065	ENSG00000087884.16	-0.599481
intron_12_101901433_101921216	0.515567	smultixcan	0.966464	DRAM1	intron_12_102295211_102314994	ENSG00000136048.14	0.650194
intron_12_128947458_128957545	0.515403	smultixcan	0.966464	GLT1D1	intron_12_129432003_129442090	ENSG00000151948.12	-0.126571
intron_12_12980391_12983344	0.51523	smultixcan	0.966464	GPRC5D-AS1	intron_12_13133325_13136278	ENSG00000247498.11	0.645683
intron_13_110627547_110634545	0.515672	smultixcan	0.966464	NAXD	intron_13_111279894_111286892	ENSG00000213995.12	0.787842
intron_13_47905398_47907018	0.515928	smultixcan	0.966464	SUCLA2	intron_13_48479533_48481153	ENSG00000136143.16	0.649635
intron_13_95940091_95947037	0.515828	smultixcan	0.966464	UGGT2	intron_13_96592345_96599291	ENSG00000102595.21	-1.08411
intron_14_105177735_105181129	0.515692	smultixcan	0.966464	NUDT14	intron_14_105644072_105647466	ENSG00000183828.15	0.216667
intron_14_20314649_20315485	0.515786	smultixcan	0.966464	CCNB1IP1	intron_14_20782808_20783644	ENSG00000100814.18	-0.915695
intron_14_53156573_53157162	0.515379	smultixcan	0.966464	DDHD1-DT	intron_14_53623291_53623880	ENSG00000258731.1	-0.650485
intron_14_58209107_58215205	0.515532	smultixcan	0.966464	ACTR10	intron_14_58675825_58681923	ENSG00000131966.14	-0.0492214
intron_14_68925672_68978952	0.515659	smultixcan	0.966464	ACTN1	intron_14_69392389_69445669	ENSG00000072110.16	-0.362622
intron_14_77238767_77239412	0.515042	smultixcan	0.966464	TMEM63C	intron_14_77705110_77705755	ENSG00000165548.11	0.651007
intron_14_77243056_77244349	0.515494	smultixcan	0.966464	TMEM63C	intron_14_77709399_77710692	ENSG00000165548.11	-0.650307
intron_15_40807868_40809119	0.515435	smultixcan	0.966464	ZFYVE19	intron_15_41100066_41101317	ENSG00000166140.17	-0.208333
intron_15_49621122_49623671	0.515489	smultixcan	0.966464	DTWD1	intron_15_49913319_49915868	ENSG00000104047.15	0.650314
intron_16_20316040_20317213	0.515928	smultixcan	0.966464	GP2	intron_16_20327362_20328535	ENSG00000169347.17	-0.649635
intron_16_20317375_20318185	0.515928	smultixcan	0.966464	GP2	intron_16_20328697_20329507	ENSG00000169347.17	0.649635
intron_16_2438123_2439353	0.515466	smultixcan	0.966464	CCNF	intron_16_2488124_2489354	ENSG00000162063.13	-0.325175
intron_16_666350_666455	0.515007	smultixcan	0.966464	WDR90	intron_16_716350_716455	ENSG00000161996.19	-0.615304
intron_16_8635312_8639091	0.515692	smultixcan	0.966464	METTL22	intron_16_8729169_8732948	ENSG00000067365.15	-0.65
intron_16_89146049_89151028	0.515083	smultixcan	0.966464	ACSF3	intron_16_89212457_89217436	ENSG00000176715.17	0.650943
intron_17_27294435_27303367	0.515451	smultixcan	0.966464	WSB1	intron_17_25621461_25630393	ENSG00000109046.15	-0.647346
intron_17_3928327_3928663	0.515814	smultixcan	0.966464	ATP2A3	intron_17_3831621_3831957	ENSG00000074370.18	0.704468
intron_17_44386131_44389286	0.515928	smultixcan	0.966464	ITGA2B	intron_17_42463499_42466654	ENSG00000005961.19	0.649635
intron_17_4994475_4995806	0.515519	smultixcan	0.966464	INCA1	intron_17_4897770_4899101	ENSG00000196388.9	-0.68911
intron_17_82037013_82037631	0.515702	smultixcan	0.966464	DCXR	intron_17_79994889_79995507	ENSG00000169738.8	-0.64856
intron_18_14106409_14132275	0.515692	smultixcan	0.966464	ZNF519	intron_18_14106408_14132274	ENSG00000175322.12	0.65
intron_18_31522249_31524448	0.51525	smultixcan	0.966464	DSG2	intron_18_29102212_29104411	ENSG00000046604.14	0.650685
intron_18_58920633_58934433	0.515547	smultixcan	0.966464	ZNF532	intron_18_56587865_56601665	ENSG00000074657.14	-0.650224
intron_19_2334721_2337443	0.51534	smultixcan	0.966464	ENSG00000273734	intron_19_2334720_2337442	ENSG00000273734.1	-0.0813187
intron_19_2334721_2337443	0.51534	smultixcan	0.966464	SPPL2B	intron_19_2334720_2337442	ENSG00000005206.17	-0.0813187
intron_19_32040570_32044833	0.515042	smultixcan	0.966464	LINC01533	intron_19_32531476_32535739	ENSG00000267779.7	-0.651007
intron_19_36917648_36922586	0.515928	smultixcan	0.966464	ENSG00000291239	intron_19_37408550_37413488	ENSG00000291239.1	-0.649635
intron_19_36917648_36922586	0.515928	smultixcan	0.966464	ZNF568	intron_19_37408550_37413488	ENSG00000198453.15	-0.649635
intron_19_3778422_3778509	0.515706	smultixcan	0.966464	MATK	intron_19_3778420_3778507	ENSG00000007264.15	0.568731
intron_19_52401753_52401947	0.515303	smultixcan	0.966464	ZNF528	intron_19_52905006_52905200	ENSG00000167555.14	-0.390361
intron_19_56665245_56671576	0.514929	smultixcan	0.966464	ZNF835	intron_19_57176613_57182944	ENSG00000127903.14	0.706172
intron_19_6444301_6453981	0.515458	smultixcan	0.966464	SLC25A23	intron_19_6444312_6453992	ENSG00000125648.15	-0.650362
intron_1_150346136_150346408	0.515856	smultixcan	0.966464	PRPF3	intron_1_150318612_150318884	ENSG00000117360.13	2.77556e-17
intron_1_1753060_1753567	0.515928	smultixcan	0.966464	NADK	intron_1_1684499_1685006	ENSG00000008130.15	-0.649635
intron_1_197652315_197658300	0.515692	smultixcan	0.966464	DENND1B	intron_1_197621445_197627430	ENSG00000213047.13	-0.65
intron_1_235810534_235812971	0.515928	smultixcan	0.966464	LYST	intron_1_235973834_235976271	ENSG00000143669.16	-0.649635
intron_1_235813061_235830226	0.515928	smultixcan	0.966464	LYST	intron_1_235976361_235993526	ENSG00000143669.16	0.649635
intron_1_26337674_26338351	0.515692	smultixcan	0.966464	CRYBG2	intron_1_26664165_26664842	ENSG00000176092.17	-0.65
intron_1_27350952_27351258	0.515722	smultixcan	0.966464	SYTL1	intron_1_27677443_27677749	ENSG00000142765.18	-0.35971
intron_1_6724850_6727433	0.515928	smultixcan	0.966464	LINC01672	intron_1_6784910_6787493	ENSG00000228750.7	0.649635
intron_1_6724850_6729720	0.515928	smultixcan	0.966464	LINC01672	intron_1_6784910_6789780	ENSG00000228750.7	-0.649635
intron_20_10420758_10428730	0.515707	smultixcan	0.966464	MKKS	intron_20_10401406_10409378	ENSG00000125863.20	-0.649976
intron_20_37346255_37365204	0.515342	smultixcan	0.966464	SRC	intron_20_35974658_35993607	ENSG00000197122.13	0.211957
intron_20_38034098_38040435	0.51502	smultixcan	0.966464	RPRD1B	intron_20_36662500_36668837	ENSG00000101413.12	0.0813802
intron_20_64076954_64079294	0.515772	smultixcan	0.966464	RGS19	intron_20_62708307_62710647	ENSG00000171700.14	-0.968229
intron_22_42574818_42575931	0.515783	smultixcan	0.966464	RRP7BP	intron_22_42970824_42971937	ENSG00000291035.1	-0.64986
intron_22_42574818_42575931	0.515783	smultixcan	0.966464	RRP7BP	intron_22_42970824_42971937	ENSG00000182841.15	-0.64986
intron_2_102368068_102371953	0.515151	smultixcan	0.966464	IL18R1	intron_2_102984528_102988413	ENSG00000115604.12	-0.932582
intron_2_111945060_111947394	0.515578	smultixcan	0.966464	MERTK	intron_2_112702637_112704971	ENSG00000153208.18	-0.650177
intron_2_119239430_119245489	0.514984	smultixcan	0.966464	STEAP3	intron_2_119997006_120003065	ENSG00000115107.20	-0.971814
intron_2_171848276_171855834	0.515541	smultixcan	0.966464	SLC25A12	intron_2_172704786_172712344	ENSG00000115840.14	-0.650235
intron_2_231733033_231737187	0.515835	smultixcan	0.966464	PDE6D	intron_2_232597743_232601897	ENSG00000156973.14	0.533591
intron_2_233452060_233454763	0.514952	smultixcan	0.966464	DGKD	intron_2_234360706_234363409	ENSG00000077044.11	0.642283
intron_2_241497687_241498235	0.515231	smultixcan	0.966464	STK25	intron_2_242437102_242437650	ENSG00000115694.15	-0.222951
intron_2_27483937_27484227	0.515928	smultixcan	0.966464	IFT172	intron_2_27706804_27707094	ENSG00000138002.16	0.0649635
intron_2_30119849_30140640	0.515692	smultixcan	0.966464	ENSG00000233862	intron_2_30342715_30363506	ENSG00000233862.8	-0.65
intron_2_37950595_37951233	0.515898	smultixcan	0.966464	RMDN2	intron_2_38177738_38178376	ENSG00000115841.21	0.649682
intron_2_37950595_37974040	0.515898	smultixcan	0.966464	RMDN2	intron_2_38177738_38201183	ENSG00000115841.21	-5.55112e-17
intron_2_54057360_54065460	0.515856	smultixcan	0.966464	ACYP2	intron_2_54284497_54292597	ENSG00000170634.13	-0.649746
intron_2_55262427_55263640	0.515857	smultixcan	0.966464	MTIF2	intron_2_55489563_55490776	ENSG00000085760.15	0.405807
intron_2_85863485_85888824	0.515898	smultixcan	0.966464	ST3GAL5	intron_2_86090608_86115947	ENSG00000115525.18	-0.649682
intron_2_88792494_88797282	0.515525	smultixcan	0.966464	ANKRD36BP2	intron_2_89092011_89096799	ENSG00000230006.10	-0.650259
intron_3_141578820_141580368	0.515694	smultixcan	0.966464	RASA2	intron_3_141297662_141299210	ENSG00000155903.14	-0.649997
intron_3_171688876_171692332	0.515928	smultixcan	0.966464	PLD1	intron_3_171406666_171410122	ENSG00000075651.17	0.649635
intron_3_19947521_19950806	0.515898	smultixcan	0.966464	RAB5A	intron_3_19989013_19992298	ENSG00000144566.11	0.649682
intron_3_47443091_47466376	0.515692	smultixcan	0.966464	SCAP	intron_3_47484581_47507866	ENSG00000114650.21	-0.65
intron_3_47443091_47475799	0.515692	smultixcan	0.966464	SCAP	intron_3_47484581_47517289	ENSG00000114650.21	0.65
intron_3_47504448_47510184	0.515692	smultixcan	0.966464	ELP6	intron_3_47545938_47551674	ENSG00000163832.16	-0.39
intron_4_2745535_2747655	0.51528	smultixcan	0.966464	TNIP2	intron_4_2747262_2749382	ENSG00000168884.15	-0.088482
intron_5_141629739_141629860	0.515875	smultixcan	0.966464	HDAC3	intron_5_141009306_141009427	ENSG00000171720.10	0.525962
intron_5_37153993_37157313	0.515379	smultixcan	0.966464	CPLANE1	intron_5_37154095_37157415	ENSG00000197603.16	0.339384
intron_5_37153993_37157670	0.515379	smultixcan	0.966464	CPLANE1	intron_5_37154095_37157772	ENSG00000197603.16	-0.539765
intron_5_65614219_65618093	0.515692	smultixcan	0.966464	TRIM23	intron_5_64910046_64913920	ENSG00000113595.15	-0.11475
intron_6_116258967_116399198	0.515848	smultixcan	0.966464	DSE	intron_6_116580130_116720361	ENSG00000111817.19	-0.649759
intron_6_139028875_139034155	0.515378	smultixcan	0.966464	ABRACL	intron_6_139350012_139355292	ENSG00000146386.8	-0.487865
intron_6_53092824_53093466	0.514961	smultixcan	0.966464	FBXO9	intron_6_52957622_52958264	ENSG00000112146.17	0.651132
intron_7_2928695_2929992	0.515685	smultixcan	0.966464	CARD11	intron_7_2968329_2969626	ENSG00000198286.11	0.650011
intron_7_99560695_99561888	0.515244	smultixcan	0.966464	ZNF655	intron_7_99158318_99159511	ENSG00000197343.11	-0.645377
intron_8_19823981_19824803	0.51525	smultixcan	0.966464	INTS10	intron_8_19681492_19682314	ENSG00000104613.12	-0.650685
intron_8_30708141_30709814	0.515145	smultixcan	0.966464	GSR	intron_8_30565658_30567331	ENSG00000104687.14	0.557869
intron_9_34648456_34648762	0.515563	smultixcan	0.966464	ENSG00000258728	intron_9_34648453_34648759	ENSG00000258728.2	-0.672257
intron_9_34648456_34648762	0.515563	smultixcan	0.966464	GALT	intron_9_34648453_34648759	ENSG00000213930.12	-0.672257
intron_10_130064383_130079566	0.486763	Colon_Sigmoid	0.966466	C10orf143	intron_10_131862647_131877830	ENSG00000237489.5	0.695466
intron_10_71822007_71825837	0.487308	Colon_Sigmoid	0.966466	PSAP	intron_10_73581764_73585594	ENSG00000197746.15	0.694596
intron_10_89328078_89338661	0.486482	Colon_Sigmoid	0.966466	IFIT3	intron_10_91087835_91098418	ENSG00000119917.15	0.695915
intron_11_5666081_5678204	0.486035	Colon_Sigmoid	0.966466	TRIM5	intron_11_5687311_5699434	ENSG00000132256.20	-0.696629
intron_11_68081457_68081727	0.487046	Colon_Sigmoid	0.966466	CHKA	intron_11_67848924_67849194	ENSG00000110721.12	0.695015
intron_12_133143622_133144434	0.486009	Colon_Sigmoid	0.966466	ZNF10	intron_12_133720208_133721020	ENSG00000256223.6	0.69667
intron_12_2818353_2820086	0.486506	Colon_Sigmoid	0.966466	ITFG2	intron_12_2927519_2929252	ENSG00000111203.13	-0.695876
intron_12_30979670_30982532	0.487033	Colon_Sigmoid	0.966466	TSPAN11	intron_12_31132605_31135467	ENSG00000110900.16	0.695035
intron_12_55941325_55941510	0.487965	Colon_Sigmoid	0.966466	DGKA	intron_12_56335109_56335294	ENSG00000065357.20	0.693548
intron_12_55942263_55943297	0.487965	Colon_Sigmoid	0.966466	DGKA	intron_12_56336047_56337081	ENSG00000065357.20	-0.693548
intron_13_27430621_27434139	0.487871	Colon_Sigmoid	0.966466	GTF3A	intron_13_28004758_28008276	ENSG00000122034.17	-0.693699
intron_13_45383235_45383760	0.487782	Colon_Sigmoid	0.966466	TPT1-AS1	intron_13_45957370_45957895	ENSG00000170919.16	0.693841
intron_15_40774436_40774968	0.488039	Colon_Sigmoid	0.966466	DNAJC17	intron_15_41066634_41067166	ENSG00000104129.10	0.693431
intron_15_41528027_41528235	0.487801	Colon_Sigmoid	0.966466	RPAP1	intron_15_41820225_41820433	ENSG00000103932.12	0.693811
intron_15_41528336_41529470	0.487801	Colon_Sigmoid	0.966466	RPAP1	intron_15_41820534_41821668	ENSG00000103932.12	-0.693811
intron_15_42558290_42559339	0.487914	Colon_Sigmoid	0.966466	HAUS2	intron_15_42850488_42851537	ENSG00000137814.12	-0.69363
intron_15_83126847_83127358	0.487608	Colon_Sigmoid	0.966466	TM6SF1	intron_15_83795599_83796110	ENSG00000136404.16	-0.694118
intron_15_83127477_83136481	0.487608	Colon_Sigmoid	0.966466	TM6SF1	intron_15_83796229_83805233	ENSG00000136404.16	0.694118
intron_15_99228732_99241365	0.487573	Colon_Sigmoid	0.966466	TTC23	intron_15_99768937_99781570	ENSG00000103852.13	0.694175
intron_16_4871301_4872884	0.486906	Colon_Sigmoid	0.966466	UBN1	intron_16_4921302_4922885	ENSG00000118900.15	-0.695238
intron_16_58167795_58168610	0.487925	Colon_Sigmoid	0.966466	CSNK2A2	intron_16_58201699_58202514	ENSG00000070770.10	-0.693613
intron_17_29090926_29092343	0.487927	Colon_Sigmoid	0.966466	MYO18A	intron_17_27417944_27419361	ENSG00000196535.20	0.693609
intron_17_38734253_38735492	0.488039	Colon_Sigmoid	0.966466	PCGF2	intron_17_36890506_36891745	ENSG00000277258.5	-0.693431
intron_17_47335356_47341391	0.487894	Colon_Sigmoid	0.966466	EFCAB13	intron_17_45412722_45418757	ENSG00000178852.16	-0.693662
intron_17_80101625_80104555	0.48654	Colon_Sigmoid	0.966466	GAA	intron_17_78075424_78078354	ENSG00000171298.13	-0.695822
intron_17_82036763_82036859	0.486219	Colon_Sigmoid	0.966466	DCXR	intron_17_79994639_79994735	ENSG00000169738.8	0.696335
intron_17_82037013_82037450	0.486219	Colon_Sigmoid	0.966466	DCXR	intron_17_79994889_79995326	ENSG00000169738.8	0.696335
intron_17_82037013_82037631	0.486219	Colon_Sigmoid	0.966466	DCXR	intron_17_79994889_79995507	ENSG00000169738.8	-0.696335
intron_17_82037541_82037631	0.486219	Colon_Sigmoid	0.966466	DCXR	intron_17_79995417_79995507	ENSG00000169738.8	0.696335
intron_19_56103227_56121172	0.486346	Colon_Sigmoid	0.966466	ZNF787	intron_19_56614596_56632541	ENSG00000142409.6	0.696133
intron_1_32239425_32239869	0.48781	Colon_Sigmoid	0.966466	ENSG00000291132	intron_1_32705026_32705470	ENSG00000291132.1	0.693796
intron_1_39522505_39529055	0.488039	Colon_Sigmoid	0.966466	PPIEL	intron_1_39988177_39994727	ENSG00000291129.1	0.693431
intron_1_39523697_39523807	0.488039	Colon_Sigmoid	0.966466	PPIEL	intron_1_39989369_39989479	ENSG00000291129.1	-0.693431
intron_1_39523697_39529055	0.488039	Colon_Sigmoid	0.966466	PPIEL	intron_1_39989369_39994727	ENSG00000291129.1	-0.693431
intron_1_63555515_63557114	0.487055	Colon_Sigmoid	0.966466	EFCAB7	intron_1_64021186_64022785	ENSG00000203965.13	0.695
intron_1_90789487_90851483	0.486096	Colon_Sigmoid	0.966466	LINC02609	intron_1_91255044_91317040	ENSG00000233593.12	0.696532
intron_20_38048481_38057532	0.487781	Colon_Sigmoid	0.966466	RPRD1B	intron_20_36676883_36685934	ENSG00000101413.12	-0.693843
intron_20_43591029_43594693	0.486011	Colon_Sigmoid	0.966466	IFT52	intron_20_42219669_42223333	ENSG00000101052.13	0.696667
intron_20_44118623_44159618	0.487929	Colon_Sigmoid	0.966466	JPH2	intron_20_42747263_42788258	ENSG00000149596.7	-0.693607
intron_21_42768292_42769027	0.487422	Colon_Sigmoid	0.966466	PDE9A	intron_21_44188402_44189137	ENSG00000160191.18	0.694415
intron_22_49913843_49918263	0.486763	Colon_Sigmoid	0.966466	ALG12	intron_22_50307491_50311911	ENSG00000182858.14	-0.695466
intron_2_158678654_158680429	0.487437	Colon_Sigmoid	0.966466	PKP4	intron_2_159535166_159536941	ENSG00000144283.23	-0.694391
intron_2_196848037_196864987	0.486859	Colon_Sigmoid	0.966466	PGAP1	intron_2_197712761_197729711	ENSG00000197121.15	0.695312
intron_2_219556292_219556454	0.488039	Colon_Sigmoid	0.966466	OBSL1	intron_2_220421014_220421176	ENSG00000124006.15	0.693431
intron_2_219556292_219556578	0.488039	Colon_Sigmoid	0.966466	OBSL1	intron_2_220421014_220421300	ENSG00000124006.15	-0.693431
intron_2_233452060_233454763	0.487249	Colon_Sigmoid	0.966466	DGKD	intron_2_234360706_234363409	ENSG00000077044.11	0.69469
intron_2_27428731_27433249	0.486647	Colon_Sigmoid	0.966466	NRBP1	intron_2_27651598_27656116	ENSG00000115216.14	0.695652
intron_2_27428731_27433254	0.486647	Colon_Sigmoid	0.966466	NRBP1	intron_2_27651598_27656121	ENSG00000115216.14	-0.695652
intron_3_100828452_100829581	0.487108	Colon_Sigmoid	0.966466	ABI3BP	intron_3_100547296_100548425	ENSG00000154175.18	-0.694915
intron_3_121788432_121790073	0.486906	Colon_Sigmoid	0.966466	IQCB1	intron_3_121507279_121508920	ENSG00000173226.17	0.695238
intron_3_125313656_125314937	0.486281	Colon_Sigmoid	0.966466	ZNF148	intron_3_125032500_125033781	ENSG00000163848.21	-0.696237
intron_3_138495076_138498031	0.486827	Colon_Sigmoid	0.966466	CEP70	intron_3_138213918_138216873	ENSG00000114107.9	-0.695364
intron_3_195226856_195270555	0.486533	Colon_Sigmoid	0.966466	XXYLT1	intron_3_194947585_194991284	ENSG00000173950.16	-0.695833
intron_4_38922893_38929242	0.486346	Colon_Sigmoid	0.966466	FAM114A1	intron_4_38924514_38930863	ENSG00000197712.12	0.696133
intron_5_179140035_179152142	0.487514	Colon_Sigmoid	0.966466	ADAMTS2	intron_5_178567036_178579143	ENSG00000087116.17	-0.694268
intron_6_166365453_166365974	0.487931	Colon_Sigmoid	0.966466	MPC1	intron_6_166778941_166779462	ENSG00000060762.19	0.693603
intron_6_166366106_166366795	0.487931	Colon_Sigmoid	0.966466	MPC1	intron_6_166779594_166780283	ENSG00000060762.19	-0.693603
intron_7_105465414_105468337	0.48616	Colon_Sigmoid	0.966466	PUS7	intron_7_105105861_105108784	ENSG00000091127.14	0.696429
intron_7_120840109_120856698	0.486921	Colon_Sigmoid	0.966466	TSPAN12	intron_7_120480163_120496752	ENSG00000106025.9	-0.695214
intron_7_151033917_151034273	0.486429	Colon_Sigmoid	0.966466	ABCB8	intron_7_150731004_150731360	ENSG00000197150.13	-0.696
intron_7_92397859_92398212	0.487404	Colon_Sigmoid	0.966466	ANKIB1	intron_7_92027173_92027526	ENSG00000001629.10	0.694444
intron_8_132727986_132746942	0.487158	Colon_Sigmoid	0.966466	TMEM71	intron_8_133740232_133759188	ENSG00000165071.15	-0.694836
intron_8_692612_715861	0.488039	Colon_Sigmoid	0.966466	ERICH1	intron_8_642612_665861	ENSG00000104714.14	0.693431
intron_8_81803228_81815325	0.487033	Colon_Sigmoid	0.966466	SNX16	intron_8_82715463_82727560	ENSG00000104497.15	-0.695035
intron_22_38085732_38086242	0.46668	Brain_Cortex	0.966467	BAIAP2L2	intron_22_38481739_38482249	ENSG00000128298.18	-0.727891
intron_8_142676208_142681705	0.46665	Brain_Cortex	0.966467	JRK	intron_8_143757626_143763123	ENSG00000234616.9	-0.727941
intron_3_141234318_141234886	0.446918	Pituitary	0.966469	PXYLP1	intron_3_140953160_140953728	ENSG00000155893.13	0.760563
intron_4_948615_950421	0.446918	Pituitary	0.966469	TMEM175	intron_4_942403_944209	ENSG00000127419.17	-0.760563
intron_10_93912799_93954009	0.457695	Adrenal_Gland	0.966469	SLC35G1	intron_10_95672556_95713766	ENSG00000176273.15	0.742647
intron_1_111174963_111182187	0.457652	Adrenal_Gland	0.966469	CEPT1	intron_1_111717585_111724809	ENSG00000134255.16	0.742718
intron_10_98163397_98186467	0.480512	Prostate	0.966469	R3HCC1L	intron_10_99923154_99946224	ENSG00000166024.14	0.705479
intron_10_98163397_98208101	0.480512	Prostate	0.966469	R3HCC1L	intron_10_99923154_99967858	ENSG00000166024.14	-0.705479
intron_16_2883366_2896352	0.480512	Prostate	0.966469	FLYWCH2	intron_16_2933367_2946353	ENSG00000162076.13	0.705479
intron_17_46984069_46998700	0.480512	Prostate	0.966469	ENSG00000262879	intron_17_45061435_45076066	ENSG00000262879.7	-0.705479
intron_6_33289013_33289102	0.479496	Breast_Mammary_Tissue	0.966475	WDR46	intron_6_33256790_33256879	ENSG00000227057.10	-0.707113
intron_15_78932041_78932372	0.513206	Testis	0.966479	CTSH	intron_15_79224383_79224714	ENSG00000103811.18	-0.653854
intron_11_47285065_47285451	0.457801	Adrenal_Gland	0.96648	MADD	intron_11_47306616_47307002	ENSG00000110514.20	-0.742473
intron_17_82029185_82029543	0.457772	Adrenal_Gland	0.96648	LRRC45	intron_17_79987061_79987419	ENSG00000169683.8	-0.742521
intron_8_94874602_94876074	0.457794	Adrenal_Gland	0.96648	INTS8	intron_8_95886830_95888302	ENSG00000164941.14	-0.742484
intron_12_66153410_66169855	0.42912	Artery_Tibial	0.966482	TMBIM4	intron_12_66547190_66563635	ENSG00000155957.19	0.790698
intron_10_73496906_73499595	0.466431	Esophagus_Muscularis	0.966484	PPP3CB-AS1	intron_10_75256664_75259353	ENSG00000221817.12	0.728298
intron_10_73498867_73499595	0.466431	Esophagus_Muscularis	0.966484	PPP3CB-AS1	intron_10_75258625_75259353	ENSG00000221817.12	-0.728298
intron_10_93906385_93907099	0.471163	Esophagus_Muscularis	0.966484	SLC35G1	intron_10_95666142_95666856	ENSG00000176273.15	-0.720588
intron_10_93906385_93912667	0.471163	Esophagus_Muscularis	0.966484	SLC35G1	intron_10_95666142_95672424	ENSG00000176273.15	0.720588
intron_10_98387307_98388354	0.46746	Esophagus_Muscularis	0.966484	PYROXD2	intron_10_100147064_100148111	ENSG00000119943.13	0.726619
intron_11_119193243_119193766	0.469091	Esophagus_Muscularis	0.966484	CCDC153	intron_11_119063953_119064476	ENSG00000248712.8	0.723959
intron_11_126408194_126408307	0.467886	Esophagus_Muscularis	0.966484	ST3GAL4	intron_11_126278089_126278202	ENSG00000110080.20	-0.725923
intron_11_126408496_126409268	0.469195	Esophagus_Muscularis	0.966484	ST3GAL4	intron_11_126278391_126279163	ENSG00000110080.20	0.723789
intron_11_30331800_30332866	0.465982	Esophagus_Muscularis	0.966484	ARL14EP	intron_11_30353347_30354413	ENSG00000152219.5	-0.729032
intron_11_59795482_59797283	0.469066	Esophagus_Muscularis	0.966484	STX3	intron_11_59562955_59564756	ENSG00000166900.17	-0.724
intron_11_59795482_59800855	0.469066	Esophagus_Muscularis	0.966484	STX3	intron_11_59562955_59568328	ENSG00000166900.17	-0.724
intron_11_59797396_59800855	0.469066	Esophagus_Muscularis	0.966484	STX3	intron_11_59564869_59568328	ENSG00000166900.17	0.724
intron_11_62433891_62535003	0.468694	Esophagus_Muscularis	0.966484	AHNAK	intron_11_62201363_62302475	ENSG00000124942.14	0.724605
intron_11_64907890_64908991	0.469774	Esophagus_Muscularis	0.966484	ATG2A	intron_11_64675362_64676463	ENSG00000110046.13	-0.722846
intron_11_64909150_64909271	0.469774	Esophagus_Muscularis	0.966484	ATG2A	intron_11_64676622_64676743	ENSG00000110046.13	-0.722846
intron_11_66504782_66509079	0.466603	Esophagus_Muscularis	0.966484	DPP3	intron_11_66272253_66276550	ENSG00000254986.8	0.728018
intron_11_77740936_77747036	0.467059	Esophagus_Muscularis	0.966484	RSF1	intron_11_77451981_77458081	ENSG00000048649.14	0.727273
intron_11_83274740_83280141	0.46746	Esophagus_Muscularis	0.966484	CCDC90B	intron_11_82985783_82991184	ENSG00000137500.10	0.726619
intron_12_104128517_104135448	0.4693	Esophagus_Muscularis	0.966484	NFYB	intron_12_104522295_104529226	ENSG00000120837.8	0.723618
intron_12_113179331_113179935	0.466264	Esophagus_Muscularis	0.966484	DDX54	intron_12_113617136_113617740	ENSG00000123064.13	-0.728571
intron_12_113180005_113180929	0.466264	Esophagus_Muscularis	0.966484	DDX54	intron_12_113617810_113618734	ENSG00000123064.13	0.728571
intron_12_123944740_123945704	0.466406	Esophagus_Muscularis	0.966484	CCDC92	intron_12_124429287_124430251	ENSG00000119242.9	-0.728339
intron_12_124800242_124807761	0.468674	Esophagus_Muscularis	0.966484	SCARB1	intron_12_125284788_125292307	ENSG00000073060.17	-0.724638
intron_12_132859227_132861467	0.470952	Esophagus_Muscularis	0.966484	CHFR	intron_12_133435813_133438053	ENSG00000072609.18	0.72093
intron_12_2960040_2994738	0.468981	Esophagus_Muscularis	0.966484	TEAD4	intron_12_3069206_3103904	ENSG00000197905.10	0.724138
intron_12_2960353_2994738	0.468981	Esophagus_Muscularis	0.966484	TEAD4	intron_12_3069519_3103904	ENSG00000197905.10	-0.724138
intron_12_48066965_48071667	0.469111	Esophagus_Muscularis	0.966484	SENP1	intron_12_48460748_48465450	ENSG00000079387.14	0.723926
intron_12_48661243_48662560	0.468653	Esophagus_Muscularis	0.966484	KANSL2	intron_12_49055026_49056343	ENSG00000139620.13	0.724672
intron_12_9857637_9869205	0.466857	Esophagus_Muscularis	0.966484	CLEC2B	intron_12_10010236_10021804	ENSG00000110852.5	-0.727603
intron_13_39727548_39750946	0.468229	Esophagus_Muscularis	0.966484	COG6	intron_13_40301685_40325083	ENSG00000133103.17	0.725364
intron_13_49259523_49267490	0.466786	Esophagus_Muscularis	0.966484	CDADC1	intron_13_49833659_49841626	ENSG00000102543.14	0.727719
intron_13_49746993_49792438	0.471234	Esophagus_Muscularis	0.966484	KPNA3	intron_13_50321129_50366574	ENSG00000102753.10	-0.720472
intron_14_104031263_104032017	0.46746	Esophagus_Muscularis	0.966484	TDRD9	intron_14_104497600_104498354	ENSG00000156414.20	-0.726619
intron_14_20314649_20315485	0.469909	Esophagus_Muscularis	0.966484	CCNB1IP1	intron_14_20782808_20783644	ENSG00000100814.18	0.722628
intron_14_58543967_58547781	0.470476	Esophagus_Muscularis	0.966484	KIAA0586	intron_14_59010685_59014499	ENSG00000100578.18	0.721705
intron_14_75032179_75038340	0.469909	Esophagus_Muscularis	0.966484	MLH3	intron_14_75498882_75505043	ENSG00000119684.16	-0.722628
intron_15_40030456_40032169	0.470891	Esophagus_Muscularis	0.966484	EIF2AK4	intron_15_40322657_40324370	ENSG00000128829.12	0.72103
intron_15_40416362_40418130	0.469676	Esophagus_Muscularis	0.966484	IVD	intron_15_40708561_40710329	ENSG00000128928.10	0.723007
intron_15_49625431_49631001	0.466264	Esophagus_Muscularis	0.966484	DTWD1	intron_15_49917628_49923198	ENSG00000104047.15	0.728571
intron_15_50309798_50346372	0.467059	Esophagus_Muscularis	0.966484	GABPB1	intron_15_50601995_50638569	ENSG00000104064.18	-0.727273
intron_15_50309798_50354985	0.467059	Esophagus_Muscularis	0.966484	GABPB1	intron_15_50601995_50647182	ENSG00000104064.18	0.727273
intron_15_52564246_52568848	0.468623	Esophagus_Muscularis	0.966484	ARPP19	intron_15_52856443_52861045	ENSG00000128989.11	0.724722
intron_15_72346710_72347686	0.470908	Esophagus_Muscularis	0.966484	HEXA	intron_15_72639051_72640027	ENSG00000213614.11	0.721003
intron_15_76225929_76227713	0.468831	Esophagus_Muscularis	0.966484	ETFA	intron_15_76518270_76520054	ENSG00000140374.17	0.724382
intron_16_21158746_21160978	0.469618	Esophagus_Muscularis	0.966484	LDAF1	intron_16_21170067_21172299	ENSG00000011638.11	-0.723101
intron_16_28538209_28538796	0.470186	Esophagus_Muscularis	0.966484	NUPR1	intron_16_28549530_28550117	ENSG00000176046.9	0.722177
intron_16_4340405_4340920	0.470739	Esophagus_Muscularis	0.966484	CORO7-PAM16	intron_16_4390406_4390921	ENSG00000103426.12	-0.721277
intron_16_4340405_4340920	0.470739	Esophagus_Muscularis	0.966484	PAM16	intron_16_4390406_4390921	ENSG00000217930.8	-0.721277
intron_16_69329179_69329997	0.470995	Esophagus_Muscularis	0.966484	PDF	intron_16_69363082_69363900	ENSG00000258429.2	0.720862
intron_16_69978112_69982350	0.469909	Esophagus_Muscularis	0.966484	PDXDC2P-NPIPB14P	intron_16_70012015_70016253	ENSG00000196696.14	-0.722628
intron_16_70399533_70400696	0.468845	Esophagus_Muscularis	0.966484	ST3GAL2	intron_16_70433436_70434599	ENSG00000157350.13	0.724359
intron_16_87331510_87333886	0.467935	Esophagus_Muscularis	0.966484	FBXO31	intron_16_87365116_87367492	ENSG00000103264.18	0.725843
intron_16_93325_98145	0.469531	Esophagus_Muscularis	0.966484	NPRL3	intron_16_143323_148143	ENSG00000103148.17	-0.723243
intron_17_1583336_1585913	0.468593	Esophagus_Muscularis	0.966484	SLC43A2	intron_17_1486630_1489207	ENSG00000167703.15	0.724771
intron_17_16026702_16027374	0.467525	Esophagus_Muscularis	0.966484	TTC19	intron_17_15930016_15930688	ENSG00000011295.16	-0.726512
intron_17_1661790_1661906	0.469979	Esophagus_Muscularis	0.966484	PRPF8	intron_17_1565084_1565200	ENSG00000174231.18	-0.722513
intron_17_28717425_28718122	0.469001	Esophagus_Muscularis	0.966484	RAB34	intron_17_27044443_27045140	ENSG00000109113.20	0.724105
intron_17_3573955_3577126	0.470646	Esophagus_Muscularis	0.966484	TRPV1	intron_17_3477249_3480420	ENSG00000196689.13	-0.721429
intron_17_38498510_38500597	0.468894	Esophagus_Muscularis	0.966484	ARHGAP23	intron_17_36654752_36656839	ENSG00000275832.5	-0.72428
intron_17_42308333_42310507	0.466426	Esophagus_Muscularis	0.966484	STAT5A	intron_17_40460351_40462525	ENSG00000126561.18	0.728307
intron_17_48551181_48552027	0.468151	Esophagus_Muscularis	0.966484	HOXB3	intron_17_46628543_46629389	ENSG00000120093.12	0.72549
intron_17_63834800_63835412	0.470345	Esophagus_Muscularis	0.966484	SMARCD2	intron_17_61912160_61912772	ENSG00000108604.18	-0.721917
intron_17_76629711_76643508	0.468947	Esophagus_Muscularis	0.966484	ST6GALNAC1	intron_17_74625793_74639590	ENSG00000070526.15	-0.724194
intron_17_79079637_79080207	0.468496	Esophagus_Muscularis	0.966484	ENGASE	intron_17_77075719_77076289	ENSG00000167280.17	0.724928
intron_17_80643810_80707841	0.470685	Esophagus_Muscularis	0.966484	RPTOR	intron_17_78617610_78681641	ENSG00000141564.16	0.721365
intron_17_82029635_82030065	0.467928	Esophagus_Muscularis	0.966484	LRRC45	intron_17_79987511_79987941	ENSG00000169683.8	0.725854
intron_18_11905953_11906203	0.46869	Esophagus_Muscularis	0.966484	MPPE1	intron_18_11905952_11906202	ENSG00000154889.17	-0.724612
intron_18_35254402_35257928	0.469124	Esophagus_Muscularis	0.966484	ZNF397	intron_18_32834366_32837892	ENSG00000186812.13	-0.723906
intron_19_11194042_11194475	0.470855	Esophagus_Muscularis	0.966484	KANK2	intron_19_11304718_11305151	ENSG00000197256.11	-0.721088
intron_19_13732285_13751608	0.468621	Esophagus_Muscularis	0.966484	YJU2B	intron_19_13843099_13862422	ENSG00000104957.14	0.724725
intron_19_18924699_18924882	0.470121	Esophagus_Muscularis	0.966484	DDX49	intron_19_19035508_19035691	ENSG00000105671.12	-0.722282
intron_19_32644479_32649682	0.469781	Esophagus_Muscularis	0.966484	ANKRD27	intron_19_33135385_33140588	ENSG00000105186.16	-0.722836
intron_19_52660843_52690443	0.470081	Esophagus_Muscularis	0.966484	ENSG00000269825	intron_19_53164096_53193696	ENSG00000269825.3	0.722347
intron_19_52660843_52690443	0.470081	Esophagus_Muscularis	0.966484	ZNF83	intron_19_53164096_53193696	ENSG00000167766.21	0.722347
intron_1_13584100_13607173	0.470408	Esophagus_Muscularis	0.966484	PDPN	intron_1_13910595_13933668	ENSG00000162493.17	0.721816
intron_1_15215431_15219326	0.469121	Esophagus_Muscularis	0.966484	TMEM51	intron_1_15541927_15545822	ENSG00000171729.14	-0.723909
intron_1_26994612_26999847	0.469044	Esophagus_Muscularis	0.966484	TRNP1	intron_1_27321103_27326338	ENSG00000253368.4	0.724036
intron_1_26994630_26999847	0.469044	Esophagus_Muscularis	0.966484	TRNP1	intron_1_27321121_27326338	ENSG00000253368.4	0.724036
intron_1_33331462_33331625	0.467031	Esophagus_Muscularis	0.966484	PHC2	intron_1_33797063_33797226	ENSG00000134686.21	0.727318
intron_1_3839776_3844907	0.47045	Esophagus_Muscularis	0.966484	CEP104	intron_1_3756340_3761471	ENSG00000116198.14	-0.721746
intron_1_92563737_92605307	0.471242	Esophagus_Muscularis	0.966484	EVI5	intron_1_93029294_93070864	ENSG00000067208.17	0.72046
intron_20_2755824_2758909	0.469276	Esophagus_Muscularis	0.966484	EBF4	intron_20_2736470_2739555	ENSG00000088881.22	-0.723658
intron_20_3545890_3547284	0.471219	Esophagus_Muscularis	0.966484	ATRN	intron_20_3526537_3527931	ENSG00000088812.18	0.720497
intron_20_35632923_35664760	0.466958	Esophagus_Muscularis	0.966484	CPNE1	intron_20_34220845_34252682	ENSG00000214078.13	0.727437
intron_20_44211356_44224821	0.469386	Esophagus_Muscularis	0.966484	OSER1-DT	intron_20_42839996_42853461	ENSG00000223891.7	-0.723479
intron_20_45408938_45409932	0.469747	Esophagus_Muscularis	0.966484	DBNDD2	intron_20_44037578_44038572	ENSG00000244274.9	0.722892
intron_20_45408938_45409932	0.469747	Esophagus_Muscularis	0.966484	SYS1-DBNDD2	intron_20_44037578_44038572	ENSG00000254806.5	0.722892
intron_20_45409036_45409932	0.469747	Esophagus_Muscularis	0.966484	DBNDD2	intron_20_44037676_44038572	ENSG00000244274.9	-0.722892
intron_20_47666488_47672198	0.469091	Esophagus_Muscularis	0.966484	SULF2	intron_20_46295232_46300942	ENSG00000196562.16	0.723958
intron_20_58670603_58673631	0.46746	Esophagus_Muscularis	0.966484	STX16	intron_20_57245659_57248687	ENSG00000124222.22	0.726619
intron_21_31685174_31685398	0.469294	Esophagus_Muscularis	0.966484	SCAF4	intron_21_33057487_33057711	ENSG00000156304.15	-0.723629
intron_21_31685240_31685398	0.469294	Esophagus_Muscularis	0.966484	SCAF4	intron_21_33057553_33057711	ENSG00000156304.15	0.723629
intron_22_23391724_23399760	0.469334	Esophagus_Muscularis	0.966484	ENSG00000290920	intron_22_23733911_23741947	ENSG00000290920.1	0.723563
intron_22_23640423_23659865	0.467263	Esophagus_Muscularis	0.966484	GUSBP11	intron_22_23982610_24002052	ENSG00000228315.12	0.72694
intron_22_30426844_30427171	0.46971	Esophagus_Muscularis	0.966484	ENSG00000249590	intron_22_30822832_30823158	ENSG00000249590.7	0.722952
intron_22_30426844_30427171	0.46971	Esophagus_Muscularis	0.966484	MTFP1	intron_22_30822832_30823158	ENSG00000242114.6	0.722952
intron_22_36233455_36239441	0.466972	Esophagus_Muscularis	0.966484	APOL2	intron_22_36629501_36635487	ENSG00000128335.14	0.727415
intron_22_44147922_44151483	0.46905	Esophagus_Muscularis	0.966484	PARVB	intron_22_44543802_44547363	ENSG00000188677.15	-0.724026
intron_22_50440049_50440801	0.4693	Esophagus_Muscularis	0.966484	PPP6R2	intron_22_50878478_50879230	ENSG00000100239.16	0.723618
intron_22_50459392_50459470	0.467769	Esophagus_Muscularis	0.966484	SBF1	intron_22_50897821_50897899	ENSG00000100241.22	-0.726115
intron_2_112584649_112585974	0.47004	Esophagus_Muscularis	0.966484	CHCHD5	intron_2_113342226_113343551	ENSG00000125611.16	0.722414
intron_2_138005225_138013775	0.468452	Esophagus_Muscularis	0.966484	HNMT	intron_2_138762795_138771345	ENSG00000150540.14	0.725
intron_2_230873557_230875620	0.470666	Esophagus_Muscularis	0.966484	ITM2C	intron_2_231738272_231740335	ENSG00000135916.16	-0.721396
intron_2_33587320_33588335	0.46848	Esophagus_Muscularis	0.966484	FAM98A	intron_2_33812387_33813402	ENSG00000119812.20	0.724954
intron_2_33587320_33592080	0.46848	Esophagus_Muscularis	0.966484	FAM98A	intron_2_33812387_33817147	ENSG00000119812.20	0.724954
intron_2_70812598_70815994	0.471165	Esophagus_Muscularis	0.966484	CLEC4F	intron_2_71039730_71043126	ENSG00000152672.8	-0.720584
intron_2_73828996_73830845	0.468803	Esophagus_Muscularis	0.966484	STAMBP	intron_2_74056123_74057972	ENSG00000124356.17	-0.724428
intron_2_73829070_73829405	0.468803	Esophagus_Muscularis	0.966484	STAMBP	intron_2_74056197_74056532	ENSG00000124356.17	0.724428
intron_2_73829510_73830845	0.468803	Esophagus_Muscularis	0.966484	STAMBP	intron_2_74056637_74057972	ENSG00000124356.17	0.724428
intron_2_85596649_85596857	0.468981	Esophagus_Muscularis	0.966484	RNF181	intron_2_85823772_85823980	ENSG00000168894.10	0.724138
intron_2_86254814_86263965	0.466576	Esophagus_Muscularis	0.966484	REEP1	intron_2_86481937_86491088	ENSG00000068615.20	-0.728061
intron_2_9380808_9385245	0.468981	Esophagus_Muscularis	0.966484	ASAP2	intron_2_9520937_9525374	ENSG00000151693.11	0.724138
intron_3_123201986_123209199	0.467059	Esophagus_Muscularis	0.966484	SEC22A	intron_3_122920833_122928046	ENSG00000121542.12	-0.727273
intron_3_125504744_125520032	0.468674	Esophagus_Muscularis	0.966484	SNX4	intron_3_125223588_125238876	ENSG00000114520.11	-0.724638
intron_3_129561709_129561800	0.469891	Esophagus_Muscularis	0.966484	PLXND1	intron_3_129280552_129280643	ENSG00000004399.13	0.722656
intron_3_132603327_132605098	0.468904	Esophagus_Muscularis	0.966484	ACAD11	intron_3_132322171_132323942	ENSG00000240303.8	-0.724264
intron_3_132603327_132605098	0.468904	Esophagus_Muscularis	0.966484	NPHP3-ACAD11	intron_3_132322171_132323942	ENSG00000274810.4	-0.724264
intron_3_146121248_146124138	0.46743	Esophagus_Muscularis	0.966484	PLOD2	intron_3_145839035_145841925	ENSG00000152952.14	-0.726667
intron_3_158822140_158823428	0.470066	Esophagus_Muscularis	0.966484	MFSD1	intron_3_158539929_158541217	ENSG00000118855.21	0.722372
intron_3_193643627_193643975	0.468379	Esophagus_Muscularis	0.966484	OPA1	intron_3_193361416_193361764	ENSG00000198836.11	0.725118
intron_3_197142768_197194425	0.467005	Esophagus_Muscularis	0.966484	DLG1	intron_3_196869639_196921296	ENSG00000075711.21	-0.727361
intron_3_46689465_46693643	0.467822	Esophagus_Muscularis	0.966484	ALS2CL	intron_3_46730955_46735133	ENSG00000178038.17	-0.726027
intron_3_66243312_66262051	0.46782	Esophagus_Muscularis	0.966484	SLC25A26	intron_3_66293736_66312475	ENSG00000144741.19	-0.726031
intron_4_13626312_13627345	0.47059	Esophagus_Muscularis	0.966484	BOD1L1	intron_4_13627936_13628969	ENSG00000038219.13	-0.721519
intron_4_139695267_139703455	0.46831	Esophagus_Muscularis	0.966484	MGST2	intron_4_140616421_140624609	ENSG00000085871.9	-0.725231
intron_4_183641468_183646351	0.467182	Esophagus_Muscularis	0.966484	RWDD4	intron_4_184562621_184567504	ENSG00000182552.15	0.727072
intron_4_77909372_77949797	0.471112	Esophagus_Muscularis	0.966484	MRPL1	intron_4_78830526_78870951	ENSG00000169288.18	0.72067
intron_4_88038501_88043233	0.467852	Esophagus_Muscularis	0.966484	PKD2	intron_4_88959653_88964385	ENSG00000118762.8	0.725979
intron_4_94455384_94456244	0.466211	Esophagus_Muscularis	0.966484	PDLIM5	intron_4_95376535_95377395	ENSG00000163110.15	-0.728659
intron_4_94455384_94523724	0.466211	Esophagus_Muscularis	0.966484	PDLIM5	intron_4_95376535_95444875	ENSG00000163110.15	0.728659
intron_5_139026992_139042620	0.470646	Esophagus_Muscularis	0.966484	SIL1	intron_5_138362681_138378309	ENSG00000120725.13	0.721429
intron_5_150123201_150124250	0.470277	Esophagus_Muscularis	0.966484	PDGFRB	intron_5_149502764_149503813	ENSG00000113721.14	-0.722029
intron_5_38846387_38869032	0.467383	Esophagus_Muscularis	0.966484	OSMR	intron_5_38846489_38869134	ENSG00000145623.13	0.726744
intron_6_25081879_25084480	0.470132	Esophagus_Muscularis	0.966484	CMAHP	intron_6_25082107_25084708	ENSG00000168405.18	0.722265
intron_6_36963033_36963823	0.467331	Esophagus_Muscularis	0.966484	PI16	intron_6_36930809_36931599	ENSG00000164530.15	-0.726829
intron_6_36963612_36963823	0.467331	Esophagus_Muscularis	0.966484	PI16	intron_6_36931388_36931599	ENSG00000164530.15	0.726829
intron_6_56598006_56598476	0.470575	Esophagus_Muscularis	0.966484	DST	intron_6_56462804_56463274	ENSG00000151914.22	-0.721544
intron_6_89616657_89617954	0.467045	Esophagus_Muscularis	0.966484	ANKRD6	intron_6_90326376_90327673	ENSG00000135299.17	-0.727296
intron_7_139237097_139251956	0.468845	Esophagus_Muscularis	0.966484	UBN2	intron_7_138921843_138936702	ENSG00000157741.15	0.724359
intron_7_151042108_151043971	0.467059	Esophagus_Muscularis	0.966484	ABCB8	intron_7_150739195_150741058	ENSG00000197150.13	0.727273
intron_7_32957794_32975182	0.469111	Esophagus_Muscularis	0.966484	FKBP9	intron_7_32997406_33014794	ENSG00000122642.11	0.723926
intron_7_43985103_43986192	0.468653	Esophagus_Muscularis	0.966484	UPK3BL3P	intron_7_44024702_44025791	ENSG00000239556.4	-0.724672
intron_7_90405608_90412007	0.469541	Esophagus_Muscularis	0.966484	CLDN12	intron_7_90034922_90041321	ENSG00000157224.16	-0.723226
intron_7_92507126_92509329	0.467128	Esophagus_Muscularis	0.966484	PEX1	intron_7_92136440_92138643	ENSG00000127980.16	0.727161
intron_7_93994385_93996265	0.470646	Esophagus_Muscularis	0.966484	BET1	intron_7_93623697_93625577	ENSG00000105829.13	0.721429
intron_9_110048855_110136127	0.4703	Esophagus_Muscularis	0.966484	PALM2AKAP2	intron_9_112811135_112898407	ENSG00000157654.19	-0.721992
intron_9_126381171_126386562	0.47036	Esophagus_Muscularis	0.966484	MVB12B	intron_9_129143450_129148841	ENSG00000196814.15	-0.721893
intron_9_128909321_128916096	0.471163	Esophagus_Muscularis	0.966484	LRRC8A	intron_9_131671600_131678375	ENSG00000136802.12	0.720588
intron_9_21802781_21815433	0.471163	Esophagus_Muscularis	0.966484	ENSG00000264545	intron_9_21802780_21815432	ENSG00000264545.2	0.720588
intron_9_21802781_21815433	0.471163	Esophagus_Muscularis	0.966484	MTAP	intron_9_21802780_21815432	ENSG00000099810.21	0.720588
intron_9_37120623_37126312	0.471163	Esophagus_Muscularis	0.966484	ZCCHC7	intron_9_37120620_37126309	ENSG00000147905.18	0.720588
intron_9_37974837_38016011	0.467059	Esophagus_Muscularis	0.966484	SHB	intron_9_37974834_38016008	ENSG00000107338.10	-0.727273
intron_9_91775818_91883258	0.471126	Esophagus_Muscularis	0.966484	ROR2	intron_9_94538100_94645540	ENSG00000169071.15	-0.720648
intron_9_96488274_96489982	0.469787	Esophagus_Muscularis	0.966484	HABP4	intron_9_99250556_99252264	ENSG00000130956.14	0.722826
intron_1_228334544_228334815	0.546594	Brain_Cerebellum	0.966486	OBSCN	intron_1_228522245_228522516	ENSG00000154358.23	0.602872
intron_22_39141436_39149789	0.546548	Brain_Cerebellum	0.966486	CBX7	intron_22_39537441_39545794	ENSG00000100307.13	-0.602941
intron_2_100406707_100415041	0.546595	Brain_Cerebellum	0.966486	CHST10	intron_2_101023169_101031503	ENSG00000115526.11	-0.602871
intron_10_12155931_12156907	0.488399	Colon_Sigmoid	0.966486	SEC61A2	intron_10_12197930_12198906	ENSG00000065665.21	0.692857
intron_13_45530780_45534702	0.488428	Colon_Sigmoid	0.966486	COG3	intron_13_46104915_46108837	ENSG00000136152.15	-0.69281
intron_15_25095828_25096828	0.48823	Colon_Sigmoid	0.966486	SNHG14	intron_15_25340975_25341975	ENSG00000224078.15	-0.693126
intron_17_48552360_48555531	0.488428	Colon_Sigmoid	0.966486	HOXB3	intron_17_46629722_46632893	ENSG00000120093.12	-0.69281
intron_20_35236191_35272005	0.488518	Colon_Sigmoid	0.966486	MMP24OS	intron_20_33823994_33859808	ENSG00000126005.17	0.692668
intron_20_38040564_38048348	0.488493	Colon_Sigmoid	0.966486	RPRD1B	intron_20_36668966_36676750	ENSG00000101413.12	0.692708
intron_20_38066256_38089726	0.488493	Colon_Sigmoid	0.966486	RPRD1B	intron_20_36694658_36718128	ENSG00000101413.12	0.692708
intron_21_36277100_36277975	0.488105	Colon_Sigmoid	0.966486	DOP1B	intron_21_37649398_37650273	ENSG00000142197.13	0.693326
intron_22_29683079_29694752	0.488428	Colon_Sigmoid	0.966486	NF2	intron_22_30079068_30090741	ENSG00000186575.19	0.69281
intron_2_165943341_165945524	0.488352	Colon_Sigmoid	0.966486	TTC21B	intron_2_166799851_166802034	ENSG00000123607.16	-0.692933
intron_4_4438509_4457191	0.488355	Colon_Sigmoid	0.966486	STX18	intron_4_4440236_4458918	ENSG00000168818.10	0.692927
intron_5_139021292_139042620	0.488399	Colon_Sigmoid	0.966486	SIL1	intron_5_138356981_138378309	ENSG00000120725.13	0.692857
intron_8_33549492_33551044	0.488399	Colon_Sigmoid	0.966486	RNF122	intron_8_33407010_33408562	ENSG00000133874.2	0.692857
intron_9_94031127_94064734	0.488523	Colon_Sigmoid	0.966486	PTPDC1	intron_9_96793409_96827016	ENSG00000158079.16	-0.692661
intron_12_104128517_104135448	0.4693	Cells_Cultured_fibroblasts	0.966487	NFYB	intron_12_104522295_104529226	ENSG00000120837.8	0.723618
intron_21_31685174_31685398	0.469294	Cells_Cultured_fibroblasts	0.966487	SCAF4	intron_21_33057487_33057711	ENSG00000156304.15	-0.723629
intron_21_31685240_31685398	0.469294	Cells_Cultured_fibroblasts	0.966487	SCAF4	intron_21_33057553_33057711	ENSG00000156304.15	0.723629
intron_22_24225411_24225546	0.46926	Cells_Cultured_fibroblasts	0.966487	GGT5	intron_22_24621379_24621514	ENSG00000099998.19	0.723684
intron_11_83261966_83265865	0.480788	Prostate	0.966489	CCDC90B	intron_11_82973008_82976907	ENSG00000137500.10	-0.705036
intron_17_80089884_80095263	0.480758	Prostate	0.966489	CCDC40	intron_17_78063683_78069062	ENSG00000141519.15	0.705085
intron_19_18222323_18226270	0.48073	Prostate	0.966489	PDE4C	intron_19_18333133_18337080	ENSG00000105650.23	0.705128
intron_20_3908905_3910577	0.48073	Prostate	0.966489	PANK2	intron_20_3889552_3891224	ENSG00000125779.24	0.705128
intron_7_107281399_107283571	0.48073	Prostate	0.966489	COG5	intron_7_106921844_106924016	ENSG00000164597.15	-0.705128
intron_8_143017146_143018160	0.480758	Prostate	0.966489	LY6E-DT	intron_8_144098563_144099577	ENSG00000247317.5	-0.705083
intron_8_61644632_61646750	0.480749	Prostate	0.966489	ASPH	intron_8_62557191_62559309	ENSG00000198363.18	-0.705098
intron_2_70812598_70815994	0.471165	Adipose_Visceral_Omentum	0.966489	CLEC4F	intron_2_71039730_71043126	ENSG00000152672.8	-0.720584
intron_4_77909372_77949797	0.471112	Adipose_Visceral_Omentum	0.966489	MRPL1	intron_4_78830526_78870951	ENSG00000169288.18	0.72067
intron_9_128909321_128916096	0.471163	Adipose_Visceral_Omentum	0.966489	LRRC8A	intron_9_131671600_131678375	ENSG00000136802.12	0.720588
intron_9_21802781_21815433	0.471163	Adipose_Visceral_Omentum	0.966489	ENSG00000264545	intron_9_21802780_21815432	ENSG00000264545.2	0.720588
intron_9_21802781_21815433	0.471163	Adipose_Visceral_Omentum	0.966489	MTAP	intron_9_21802780_21815432	ENSG00000099810.21	0.720588
intron_4_2252522_2255155	0.430783	Esophagus_Mucosa	0.966489	MXD4	intron_4_2254249_2256882	ENSG00000123933.17	-0.787852
intron_10_102362628_102363256	0.483117	Skin_Sun_Exposed_Lower_leg	0.96649	GBF1	intron_10_104122385_104123013	ENSG00000107862.7	-0.701299
intron_10_45463996_45464239	0.48296	Skin_Sun_Exposed_Lower_leg	0.96649	MARCHF8	intron_10_45959444_45959687	ENSG00000165406.16	0.70155
intron_11_10770632_10771545	0.48296	Skin_Sun_Exposed_Lower_leg	0.96649	CTR9	intron_11_10792179_10793092	ENSG00000198730.9	-0.70155
intron_12_120504081_120504895	0.484184	Skin_Sun_Exposed_Lower_leg	0.96649	COQ5	intron_12_120941884_120942698	ENSG00000110871.15	0.699588
intron_12_120516788_120522214	0.483927	Skin_Sun_Exposed_Lower_leg	0.96649	COQ5	intron_12_120954591_120960017	ENSG00000110871.15	0.7
intron_12_54187905_54188951	0.482704	Skin_Sun_Exposed_Lower_leg	0.96649	SMUG1	intron_12_54581689_54582735	ENSG00000123415.16	-0.701961
intron_14_52001866_52004194	0.483927	Skin_Sun_Exposed_Lower_leg	0.96649	RTRAF	intron_14_52468584_52470912	ENSG00000087302.9	0.7
intron_14_52001866_52004240	0.483927	Skin_Sun_Exposed_Lower_leg	0.96649	RTRAF	intron_14_52468584_52470958	ENSG00000087302.9	-0.7
intron_15_101048657_101049644	0.482952	Skin_Sun_Exposed_Lower_leg	0.96649	LRRK1	intron_15_101588862_101589849	ENSG00000154237.13	0.701562
intron_15_99138127_99139317	0.48394	Skin_Sun_Exposed_Lower_leg	0.96649	TTC23	intron_15_99678332_99679522	ENSG00000103852.13	0.69998
intron_16_2898958_2899049	0.483503	Skin_Sun_Exposed_Lower_leg	0.96649	FLYWCH2	intron_16_2948959_2949050	ENSG00000162076.13	-0.70068
intron_16_57439334_57440772	0.482909	Skin_Sun_Exposed_Lower_leg	0.96649	CIAPIN1	intron_16_57473246_57474684	ENSG00000005194.15	0.701632
intron_16_89723183_89723279	0.4826	Skin_Sun_Exposed_Lower_leg	0.96649	ZNF276	intron_16_89789591_89789687	ENSG00000158805.12	-0.702128
intron_17_44187109_44187676	0.483927	Skin_Sun_Exposed_Lower_leg	0.96649	TMUB2	intron_17_42264477_42265044	ENSG00000168591.16	0.7
intron_17_44188009_44188935	0.483927	Skin_Sun_Exposed_Lower_leg	0.96649	TMUB2	intron_17_42265377_42266303	ENSG00000168591.16	-0.7
intron_17_44189588_44190501	0.483927	Skin_Sun_Exposed_Lower_leg	0.96649	TMUB2	intron_17_42266956_42267869	ENSG00000168591.16	-0.7
intron_17_5450406_5450807	0.483297	Skin_Sun_Exposed_Lower_leg	0.96649	DHX33	intron_17_5353726_5354127	ENSG00000005100.13	-0.70101
intron_17_68887506_68891489	0.483735	Skin_Sun_Exposed_Lower_leg	0.96649	ABCA8	intron_17_66883647_66887630	ENSG00000141338.15	0.700308
intron_19_56147208_56155761	0.484054	Skin_Sun_Exposed_Lower_leg	0.96649	ZNF444	intron_19_56658577_56667130	ENSG00000167685.15	0.699797
intron_19_56147208_56158494	0.484054	Skin_Sun_Exposed_Lower_leg	0.96649	ZNF444	intron_19_56658577_56669863	ENSG00000167685.15	-0.699797
intron_1_1294628_1295447	0.483245	Skin_Sun_Exposed_Lower_leg	0.96649	ACAP3	intron_1_1230008_1230827	ENSG00000131584.19	0.701094
intron_1_19078066_19081349	0.483927	Skin_Sun_Exposed_Lower_leg	0.96649	UBR4	intron_1_19404560_19407843	ENSG00000127481.15	0.7
intron_1_70366537_70367617	0.483757	Skin_Sun_Exposed_Lower_leg	0.96649	HHLA3	intron_1_70832220_70833300	ENSG00000197568.15	-0.700273
intron_20_37297534_37298763	0.483764	Skin_Sun_Exposed_Lower_leg	0.96649	MANBAL	intron_20_35925937_35927166	ENSG00000101363.13	0.700262
intron_21_36058973_36060347	0.482667	Skin_Sun_Exposed_Lower_leg	0.96649	SETD4	intron_21_37431271_37432645	ENSG00000185917.14	0.70202
intron_21_39898527_39928984	0.483181	Skin_Sun_Exposed_Lower_leg	0.96649	PCP4	intron_21_41270452_41300909	ENSG00000183036.11	-0.701195
intron_21_46635763_46636439	0.484221	Skin_Sun_Exposed_Lower_leg	0.96649	PRMT2	intron_21_48055675_48056351	ENSG00000160310.19	-0.699531
intron_21_46635763_46636896	0.484221	Skin_Sun_Exposed_Lower_leg	0.96649	PRMT2	intron_21_48055675_48056808	ENSG00000160310.19	0.699531
intron_21_46636547_46636896	0.484221	Skin_Sun_Exposed_Lower_leg	0.96649	PRMT2	intron_21_48056459_48056808	ENSG00000160310.19	-0.699531
intron_22_40857245_40860678	0.484197	Skin_Sun_Exposed_Lower_leg	0.96649	XPNPEP3	intron_22_41253249_41256682	ENSG00000196236.13	0.699568
intron_22_40857245_40868999	0.484197	Skin_Sun_Exposed_Lower_leg	0.96649	XPNPEP3	intron_22_41253249_41265003	ENSG00000196236.13	-0.699568
intron_22_40860793_40861618	0.484197	Skin_Sun_Exposed_Lower_leg	0.96649	XPNPEP3	intron_22_41256797_41257622	ENSG00000196236.13	0.699568
intron_2_112917777_112918561	0.484165	Skin_Sun_Exposed_Lower_leg	0.96649	IL37	intron_2_113675354_113676138	ENSG00000125571.10	-0.69962
intron_2_118971534_118974333	0.484068	Skin_Sun_Exposed_Lower_leg	0.96649	MARCO	intron_2_119729110_119731909	ENSG00000019169.11	-0.699774
intron_3_149182133_149183466	0.482947	Skin_Sun_Exposed_Lower_leg	0.96649	CP	intron_3_148899920_148901253	ENSG00000047457.14	0.701571
intron_3_149814026_149846011	0.483166	Skin_Sun_Exposed_Lower_leg	0.96649	RNF13	intron_3_149531813_149563798	ENSG00000082996.20	0.701219
intron_3_15589612_15596384	0.4826	Skin_Sun_Exposed_Lower_leg	0.96649	HACL1	intron_3_15631119_15637891	ENSG00000131373.15	0.702128
intron_3_9374646_9383199	0.483342	Skin_Sun_Exposed_Lower_leg	0.96649	THUMPD3	intron_3_9416330_9424883	ENSG00000134077.16	0.700937
intron_4_9887642_9890610	0.482893	Skin_Sun_Exposed_Lower_leg	0.96649	SLC2A9	intron_4_9889266_9892234	ENSG00000109667.12	-0.701657
intron_5_140642419_140642586	0.483117	Skin_Sun_Exposed_Lower_leg	0.96649	TMCO6	intron_5_140022004_140022171	ENSG00000113119.13	0.701299
intron_5_140642671_140642907	0.483117	Skin_Sun_Exposed_Lower_leg	0.96649	TMCO6	intron_5_140022256_140022492	ENSG00000113119.13	0.701299
intron_5_140642671_140642925	0.483117	Skin_Sun_Exposed_Lower_leg	0.96649	TMCO6	intron_5_140022256_140022510	ENSG00000113119.13	-0.701299
intron_5_140643041_140643564	0.483117	Skin_Sun_Exposed_Lower_leg	0.96649	TMCO6	intron_5_140022626_140023149	ENSG00000113119.13	0.701299
intron_5_55281515_55283203	0.483117	Skin_Sun_Exposed_Lower_leg	0.96649	DHX29	intron_5_54577343_54579031	ENSG00000067248.11	-0.701299
intron_6_167298070_167303919	0.482703	Skin_Sun_Exposed_Lower_leg	0.96649	UNC93A	intron_6_167711558_167717407	ENSG00000112494.10	-0.701962
intron_7_100573212_100573297	0.482793	Skin_Sun_Exposed_Lower_leg	0.96649	ENSG00000274272	intron_7_100170835_100170920	ENSG00000274272.1	0.701818
intron_7_100573212_100573297	0.482793	Skin_Sun_Exposed_Lower_leg	0.96649	SAP25	intron_7_100170835_100170920	ENSG00000205307.12	0.701818
intron_7_105618097_105620200	0.483267	Skin_Sun_Exposed_Lower_leg	0.96649	ATXN7L1	intron_7_105258544_105260647	ENSG00000146776.15	0.701058
intron_7_55984878_55991828	0.483792	Skin_Sun_Exposed_Lower_leg	0.96649	NIPSNAP2	intron_7_56052571_56059521	ENSG00000146729.10	-0.700217
intron_7_6602140_6607960	0.483072	Skin_Sun_Exposed_Lower_leg	0.96649	INTS15	intron_7_6641771_6647591	ENSG00000146576.13	-0.70137
intron_8_142271691_142274781	0.482782	Skin_Sun_Exposed_Lower_leg	0.96649	TSNARE1	intron_8_143353052_143356142	ENSG00000171045.16	-0.701835
intron_8_15748465_15757791	0.48371	Skin_Sun_Exposed_Lower_leg	0.96649	TUSC3	intron_8_15605974_15615300	ENSG00000104723.21	-0.700347
intron_8_93703688_93704909	0.483927	Skin_Sun_Exposed_Lower_leg	0.96649	CIBAR1	intron_8_94715916_94717137	ENSG00000188343.14	0.7
intron_9_136364559_136365141	0.483853	Skin_Sun_Exposed_Lower_leg	0.96649	CARD9	intron_9_139259011_139259593	ENSG00000187796.16	0.700119
intron_5_141659476_141659779	0.582427	Brain_Cerebellar_Hemisphere	0.96649	ARAP3	intron_5_141039043_141039346	ENSG00000120318.16	0.549843
intron_8_73946820_73955647	0.457841	Adrenal_Gland	0.966493	ELOC	intron_8_74859055_74867882	ENSG00000154582.18	0.742407
intron_13_49746993_49792438	0.471234	Adipose_Visceral_Omentum	0.966494	KPNA3	intron_13_50321129_50366574	ENSG00000102753.10	-0.720472
intron_17_29391024_29451455	0.471277	Adipose_Visceral_Omentum	0.966494	TAOK1	intron_17_27718042_27778473	ENSG00000160551.12	-0.720403
intron_18_35692320_35702897	0.4713	Adipose_Visceral_Omentum	0.966494	GALNT1	intron_18_33272284_33282861	ENSG00000141429.14	0.720365
intron_5_177604541_177607302	0.471314	Adipose_Visceral_Omentum	0.966494	B4GALT7	intron_5_177031542_177034303	ENSG00000027847.14	0.720343
intron_6_75267748_75284402	0.425516	Muscle_Skeletal	0.966496	TMEM30A	intron_6_75977464_75994118	ENSG00000112697.17	-0.796889
intron_12_56224521_56224834	0.446639	Brain_Frontal_Cortex_BA9	0.966497	NABP2	intron_12_56618305_56618618	ENSG00000139579.13	0.761029
intron_17_76629711_76643508	0.546761	Brain_Cerebellum	0.966498	ST6GALNAC1	intron_17_74625793_74639590	ENSG00000070526.15	-0.60262
intron_19_43988558_43991548	0.546742	Brain_Cerebellum	0.966498	ZNF155	intron_19_44492710_44495700	ENSG00000204920.11	0.602649
intron_1_111454356_111456086	0.546682	Brain_Cerebellum	0.966498	ATP5PB	intron_1_111996978_111998708	ENSG00000116459.11	-0.60274
intron_1_88857487_88859882	0.546852	Brain_Cerebellum	0.966498	GTF2B	intron_1_89323170_89325565	ENSG00000137947.12	0.602484
intron_4_1251822_1287605	0.546682	Brain_Cerebellum	0.966498	CTBP1-DT	intron_4_1245610_1281393	ENSG00000196810.5	0.60274
intron_4_38935790_38940968	0.546723	Brain_Cerebellum	0.966498	FAM114A1	intron_4_38937411_38942589	ENSG00000197712.12	0.602679
intron_8_61644632_61651050	0.546901	Brain_Cerebellum	0.966498	ASPH	intron_8_62557191_62563609	ENSG00000198363.18	0.60241
intron_8_61681036_61682439	0.546901	Brain_Cerebellum	0.966498	ASPH	intron_8_62593595_62594998	ENSG00000198363.18	-0.60241
intron_8_61681036_61684039	0.546901	Brain_Cerebellum	0.966498	ASPH	intron_8_62593595_62596598	ENSG00000198363.18	0.60241
intron_10_102363396_102363710	0.483117	Prostate	0.966498	GBF1	intron_10_104123153_104123467	ENSG00000107862.7	0.701299
intron_10_119141319_119146236	0.482119	Prostate	0.966498	SFXN4	intron_10_120900831_120905748	ENSG00000183605.17	-0.702899
intron_10_13707113_13737844	0.481776	Prostate	0.966498	FRMD4A	intron_10_13749113_13779844	ENSG00000151474.23	-0.703448
intron_10_45463996_45464239	0.48296	Prostate	0.966498	MARCHF8	intron_10_45959444_45959687	ENSG00000165406.16	0.70155
intron_10_99900066_99907995	0.481667	Prostate	0.966498	DNMBP	intron_10_101659823_101667752	ENSG00000107554.17	0.703625
intron_11_107418287_107428799	0.481799	Prostate	0.966498	CWF19L2	intron_11_107289013_107299525	ENSG00000152404.16	0.703412
intron_11_10770632_10771545	0.48296	Prostate	0.966498	CTR9	intron_11_10792179_10793092	ENSG00000198730.9	-0.70155
intron_11_3676620_3683200	0.482145	Prostate	0.966498	NUP98	intron_11_3697850_3704430	ENSG00000110713.18	-0.702857
intron_11_62338167_62356987	0.481873	Prostate	0.966498	ASRGL1	intron_11_62105639_62124459	ENSG00000162174.12	0.703293
intron_12_109561517_109561780	0.481421	Prostate	0.966498	MMAB	intron_12_109999322_109999585	ENSG00000139428.12	0.704019
intron_12_27737608_27755181	0.4826	Prostate	0.966498	MRPS35	intron_12_27890541_27908114	ENSG00000061794.13	0.702128
intron_12_94335664_94367794	0.481142	Prostate	0.966498	CEP83	intron_12_94729440_94761570	ENSG00000173588.16	0.704467
intron_15_101048657_101049644	0.482952	Prostate	0.966498	LRRK1	intron_15_101588862_101589849	ENSG00000154237.13	0.701562
intron_15_101654730_101656922	0.48265	Prostate	0.966498	TARS3	intron_15_102194933_102197125	ENSG00000185418.16	-0.702047
intron_15_51725121_51737350	0.483472	Prostate	0.966498	LYSMD2	intron_15_52017318_52029547	ENSG00000140280.14	0.70073
intron_15_63597745_63599154	0.481382	Prostate	0.966498	FBXL22	intron_15_63889944_63891353	ENSG00000197361.8	-0.704082
intron_15_66494552_66497642	0.482967	Prostate	0.966498	SNAPC5	intron_15_66786890_66789980	ENSG00000174446.13	-0.701538
intron_15_78278301_78288289	0.482921	Prostate	0.966498	SKIC8	intron_15_78570643_78580631	ENSG00000140395.9	-0.701613
intron_16_2898958_2899049	0.483503	Prostate	0.966498	FLYWCH2	intron_16_2948959_2949050	ENSG00000162076.13	-0.70068
intron_17_65558736_65561450	0.482119	Prostate	0.966498	AXIN2	intron_17_63554854_63557568	ENSG00000168646.14	-0.702899
intron_19_17258701_17259289	0.480837	Prostate	0.966498	USHBP1	intron_19_17369510_17370098	ENSG00000130307.12	-0.704958
intron_19_45523695_45523844	0.480935	Prostate	0.966498	VASP	intron_19_46026953_46027102	ENSG00000125753.15	0.704799
intron_19_45779869_45782193	0.483472	Prostate	0.966498	DMPK	intron_19_46283127_46285451	ENSG00000104936.20	0.70073
intron_19_45779869_45782193	0.483472	Prostate	0.966498	ENSG00000268434	intron_19_46283127_46285451	ENSG00000268434.5	0.70073
intron_1_13816570_13823159	0.483271	Prostate	0.966498	PRDM2	intron_1_14143065_14149654	ENSG00000116731.23	-0.701051
intron_1_168231919_168235101	0.482145	Prostate	0.966498	SFT2D2	intron_1_168201157_168204339	ENSG00000213064.10	0.702857
intron_1_25820414_25823019	0.482348	Prostate	0.966498	MTFR1L	intron_1_26146905_26149510	ENSG00000117640.18	-0.702532
intron_1_25820659_25823019	0.482348	Prostate	0.966498	MTFR1L	intron_1_26147150_26149510	ENSG00000117640.18	-0.702532
intron_1_54251860_54257127	0.480897	Prostate	0.966498	SSBP3	intron_1_54717533_54722800	ENSG00000157216.17	0.704861
intron_1_84495455_84495882	0.481093	Prostate	0.966498	RPF1	intron_1_84961138_84961565	ENSG00000117133.11	-0.704545
intron_20_34921866_34921963	0.481196	Prostate	0.966498	ACSS2	intron_20_33509669_33509766	ENSG00000131069.20	0.70438
intron_20_41356034_41357040	0.482504	Prostate	0.966498	LPIN3	intron_20_39984674_39985680	ENSG00000132793.12	0.70228
intron_20_45835116_45840448	0.482892	Prostate	0.966498	SNX21	intron_20_44463755_44469087	ENSG00000124104.19	-0.701658
intron_20_4885909_4899555	0.481933	Prostate	0.966498	SLC23A2	intron_20_4866555_4880201	ENSG00000089057.15	-0.703196
intron_20_62322758_62323456	0.483074	Prostate	0.966498	LAMA5	intron_20_60897814_60898512	ENSG00000130702.15	-0.701368
intron_20_63674093_63678145	0.482119	Prostate	0.966498	RTEL1-TNFRSF6B	intron_20_62305446_62309498	ENSG00000026036.23	0.702899
intron_20_63674093_63678145	0.482119	Prostate	0.966498	RTEL1	intron_20_62305446_62309498	ENSG00000258366.12	0.702899
intron_20_8649449_8657184	0.483553	Prostate	0.966498	PLCB1	intron_20_8630096_8637831	ENSG00000182621.18	-0.700599
intron_21_39898527_39928984	0.483181	Prostate	0.966498	PCP4	intron_21_41270452_41300909	ENSG00000183036.11	-0.701195
intron_22_50290597_50294719	0.4826	Prostate	0.966498	PLXNB2	intron_22_50729026_50733148	ENSG00000196576.16	0.702128
intron_2_101028432_101029491	0.481226	Prostate	0.966498	TBC1D8	intron_2_101644894_101645953	ENSG00000204634.13	-0.704331
intron_2_112003187_112003904	0.481975	Prostate	0.966498	MERTK	intron_2_112760764_112761481	ENSG00000153208.18	-0.70313
intron_2_219556292_219556578	0.48313	Prostate	0.966498	OBSL1	intron_2_220421014_220421300	ENSG00000124006.15	0.701278
intron_2_241972556_241976078	0.481479	Prostate	0.966498	LINC01238	intron_2_242914707_242918229	ENSG00000237940.3	-0.703925
intron_2_27492478_27492666	0.482119	Prostate	0.966498	FNDC4	intron_2_27715345_27715533	ENSG00000115226.10	-0.702899
intron_2_27492790_27493389	0.482119	Prostate	0.966498	FNDC4	intron_2_27715657_27716256	ENSG00000115226.10	-0.702899
intron_2_27772692_27774424	0.483503	Prostate	0.966498	MRPL33	intron_2_27995559_27997291	ENSG00000243147.8	0.70068
intron_2_27772692_27779433	0.483503	Prostate	0.966498	MRPL33	intron_2_27995559_28002300	ENSG00000243147.8	-0.70068
intron_2_27774530_27779433	0.483503	Prostate	0.966498	MRPL33	intron_2_27997397_28002300	ENSG00000243147.8	0.70068
intron_2_43894629_43895368	0.482119	Prostate	0.966498	LRPPRC	intron_2_44121768_44122507	ENSG00000138095.20	0.702899
intron_2_75673520_75680193	0.481978	Prostate	0.966498	GCFC2	intron_2_75900646_75907319	ENSG00000005436.14	-0.703125
intron_3_119434882_119435755	0.481617	Prostate	0.966498	TMEM39A	intron_3_119153729_119154602	ENSG00000176142.13	-0.703704
intron_3_119434882_119436791	0.481617	Prostate	0.966498	TMEM39A	intron_3_119153729_119155638	ENSG00000176142.13	0.703704
intron_3_119435935_119436791	0.481617	Prostate	0.966498	TMEM39A	intron_3_119154782_119155638	ENSG00000176142.13	-0.703704
intron_3_149182133_149183466	0.482947	Prostate	0.966498	CP	intron_3_148899920_148901253	ENSG00000047457.14	0.701571
intron_3_149814026_149846011	0.483166	Prostate	0.966498	RNF13	intron_3_149531813_149563798	ENSG00000082996.20	0.701219
intron_4_10036140_10040130	0.482869	Prostate	0.966498	SLC2A9	intron_4_10037764_10041754	ENSG00000109667.12	-0.701695
intron_4_128959777_128970378	0.481292	Prostate	0.966498	SCLT1	intron_4_129880932_129891533	ENSG00000151466.12	0.704225
intron_4_13620067_13627345	0.482348	Prostate	0.966498	BOD1L1	intron_4_13621691_13628969	ENSG00000038219.13	0.702532
intron_4_153723458_153728207	0.481466	Prostate	0.966498	RNF175	intron_4_154644610_154649359	ENSG00000145428.15	-0.703947
intron_4_183682825_183683975	0.482241	Prostate	0.966498	TRAPPC11	intron_4_184603978_184605128	ENSG00000168538.16	-0.702703
intron_4_2252522_2255155	0.481382	Prostate	0.966498	MXD4	intron_4_2254249_2256882	ENSG00000123933.17	-0.704082
intron_4_2252522_2257982	0.481382	Prostate	0.966498	MXD4	intron_4_2254249_2259709	ENSG00000123933.17	0.704082
intron_4_786698_792433	0.482857	Prostate	0.966498	CPLX1	intron_4_780486_786221	ENSG00000168993.15	0.701715
intron_5_119536550_119541905	0.483416	Prostate	0.966498	HSD17B4	intron_5_118872245_118877600	ENSG00000133835.18	-0.70082
intron_5_132384314_132385328	0.481924	Prostate	0.966498	SLC22A5	intron_5_131720006_131721020	ENSG00000197375.14	0.703212
intron_5_140642419_140642586	0.483117	Prostate	0.966498	TMCO6	intron_5_140022004_140022171	ENSG00000113119.13	0.701299
intron_5_140642671_140642907	0.483117	Prostate	0.966498	TMCO6	intron_5_140022256_140022492	ENSG00000113119.13	0.701299
intron_5_140643041_140643564	0.483117	Prostate	0.966498	TMCO6	intron_5_140022626_140023149	ENSG00000113119.13	0.701299
intron_6_57099141_57124734	0.481552	Prostate	0.966498	ZNF451	intron_6_56963939_56989532	ENSG00000112200.17	0.703809
intron_6_57949068_57949859	0.481573	Prostate	0.966498	LINC00680	intron_6_58275346_58276137	ENSG00000290555.1	0.703775
intron_7_100573212_100573297	0.482793	Prostate	0.966498	ENSG00000274272	intron_7_100170835_100170920	ENSG00000274272.1	0.701818
intron_7_100573212_100573297	0.482793	Prostate	0.966498	SAP25	intron_7_100170835_100170920	ENSG00000205307.12	0.701818
intron_7_1549945_1550123	0.481776	Prostate	0.966498	TMEM184A	intron_7_1589581_1589759	ENSG00000164855.16	0.703448
intron_7_6602140_6607537	0.482218	Prostate	0.966498	INTS15	intron_7_6641771_6647168	ENSG00000146576.13	0.70274
intron_7_6602140_6607960	0.483072	Prostate	0.966498	INTS15	intron_7_6641771_6647591	ENSG00000146576.13	-0.70137
intron_7_92529666_92532404	0.483241	Prostate	0.966498	RBM48	intron_7_92158980_92161718	ENSG00000127993.16	-0.701099
intron_7_93147146_93148194	0.482168	Prostate	0.966498	SAMD9L	intron_7_92776459_92777507	ENSG00000177409.12	0.702821
intron_8_102942053_102977587	0.482326	Prostate	0.966498	MAILR	intron_8_103954281_103989815	ENSG00000253320.7	-0.702567
intron_8_120009133_120049576	0.48308	Prostate	0.966498	DEPTOR	intron_8_121021372_121061815	ENSG00000155792.10	-0.701357
intron_8_2124217_2129127	0.482119	Prostate	0.966498	MYOM2	intron_8_2072090_2077115	ENSG00000036448.10	-0.702899
intron_9_100215040_100215401	0.483575	Prostate	0.966498	INVS	intron_9_102977322_102977683	ENSG00000119509.13	0.700565
intron_9_100215488_100226062	0.483575	Prostate	0.966498	INVS	intron_9_102977770_102988344	ENSG00000119509.13	0.700565
intron_9_127879624_127885186	0.482696	Prostate	0.966498	ST6GALNAC6	intron_9_130641903_130647465	ENSG00000257524.6	0.701974
intron_9_129142552_129142681	0.482173	Prostate	0.966498	PTPA	intron_9_131904831_131904960	ENSG00000119383.21	-0.702811
intron_9_2651498_2651874	0.48327	Prostate	0.966498	VLDLR	intron_9_2651498_2651874	ENSG00000147852.17	-0.701053
intron_9_92522893_92535933	0.481064	Prostate	0.966498	ECM2	intron_9_95285175_95298215	ENSG00000106823.13	0.704592
intron_15_63542192_63553715	0.428637	Uterus	0.966498	USP3	intron_15_63834391_63845914	ENSG00000140455.17	0.791526
intron_19_14440329_14441143	0.42867	Uterus	0.966502	PKN1	intron_19_14551141_14551955	ENSG00000123143.13	-0.791469
intron_1_230687132_230688071	0.412717	Small_Intestine_Terminal_Ileum	0.966504	COG2	intron_1_230822878_230823817	ENSG00000135775.14	0.819121
intron_20_62280122_62281058	0.412701	Small_Intestine_Terminal_Ileum	0.966504	OSBPL2	intron_20_60855178_60856114	ENSG00000130703.17	0.819149
intron_10_17684927_17688027	0.446815	Thyroid	0.966508	STAM	intron_10_17726926_17730026	ENSG00000136738.15	0.760736
intron_16_662844_663145	0.446809	Thyroid	0.966508	WDR90	intron_16_712844_713145	ENSG00000161996.19	-0.760745
intron_6_46631070_46636389	0.446794	Thyroid	0.966508	CYP39A1	intron_6_46598807_46604126	ENSG00000146233.8	-0.76077
intron_16_88859750_88859893	0.425278	Brain_Spinal_cord_cervical_c-1	0.966517	TRAPPC2L	intron_16_88926158_88926301	ENSG00000167515.11	-0.797297
intron_17_45395849_45395983	0.425362	Brain_Spinal_cord_cervical_c-1	0.966517	ARHGAP27	intron_17_43473215_43473349	ENSG00000159314.13	0.797153
intron_17_57262192_57274268	0.425392	Brain_Spinal_cord_cervical_c-1	0.966517	MSI2	intron_17_55339553_55351629	ENSG00000153944.12	0.797101
intron_17_57262192_57401379	0.425392	Brain_Spinal_cord_cervical_c-1	0.966517	MSI2	intron_17_55339553_55478740	ENSG00000153944.12	-0.797101
intron_1_234400948_234401181	0.582475	Brain_Cerebellar_Hemisphere	0.966517	TARBP1	intron_1_234536694_234536927	ENSG00000059588.10	-0.549774
intron_15_40557372_40562772	0.511089	Brain_Putamen_basal_ganglia	0.966523	CCDC32	intron_15_40849571_40854971	ENSG00000128891.17	-0.657143
intron_15_44403054_44413336	0.511089	Brain_Putamen_basal_ganglia	0.966523	GOLM2	intron_15_44695252_44705534	ENSG00000166734.20	0.657143
intron_22_50201590_50206317	0.511089	Brain_Putamen_basal_ganglia	0.966523	SELENOO	intron_22_50640019_50644746	ENSG00000073169.15	0.657143
intron_2_9420100_9422479	0.510886	Brain_Putamen_basal_ganglia	0.966523	ITGB1BP1	intron_2_9560229_9562608	ENSG00000119185.13	-0.657459
intron_7_98252528_98282351	0.510961	Brain_Putamen_basal_ganglia	0.966523	BRI3	intron_7_97881840_97911663	ENSG00000164713.10	-0.657343
intron_9_130444995_130452224	0.510854	Brain_Putamen_basal_ganglia	0.966523	ASS1	intron_9_133320382_133327611	ENSG00000130707.18	-0.657509
intron_15_40030456_40032169	0.470891	Ovary	0.966527	EIF2AK4	intron_15_40322657_40324370	ENSG00000128829.12	0.72103
intron_19_40265351_40268584	0.546948	Brain_Cerebellum	0.966528	AKT2	intron_19_40771258_40774491	ENSG00000105221.18	0.602339
intron_19_27798176_27805605	0.428809	Uterus	0.966529	LINC02987	intron_19_28289084_28296513	ENSG00000267575.9	0.791232
intron_4_39045096_39062559	0.428716	Uterus	0.966529	KLHL5	intron_4_39046716_39064179	ENSG00000109790.18	0.791391
intron_11_6544671_6544877	0.511127	Liver	0.966529	DNHD1	intron_11_6565901_6566107	ENSG00000179532.13	-0.657084
intron_15_44403054_44413336	0.511089	Liver	0.966529	GOLM2	intron_15_44695252_44705534	ENSG00000166734.20	-0.657143
intron_19_5786542_5786749	0.511196	Liver	0.966529	DUS3L	intron_19_5786553_5786760	ENSG00000141994.16	0.656977
intron_1_161222994_161223350	0.511195	Liver	0.966529	APOA2	intron_1_161192784_161193140	ENSG00000158874.11	0.656978
intron_12_118151158_118152227	0.51341	Testis	0.966532	TAOK3	intron_12_118588963_118590032	ENSG00000135090.14	-0.653538
intron_1_180182319_180183916	0.513456	Testis	0.966532	QSOX1	intron_1_180151454_180153051	ENSG00000116260.17	-0.653465
intron_1_53063559_53066812	0.513349	Testis	0.966532	PODN	intron_1_53529231_53532484	ENSG00000174348.14	0.653631
intron_1_94867417_94891130	0.513373	Testis	0.966532	SLC44A3	intron_1_95332973_95356686	ENSG00000143036.17	0.653595
intron_20_35630490_35630741	0.513406	Testis	0.966532	CPNE1	intron_20_34218412_34218663	ENSG00000214078.13	0.653543
intron_20_35630795_35630901	0.513406	Testis	0.966532	CPNE1	intron_20_34218717_34218823	ENSG00000214078.13	-0.653543
intron_21_33112729_33114386	0.513487	Testis	0.966532	ENSG00000226527	intron_21_34485035_34486692	ENSG00000226527.2	0.653418
intron_21_33112729_33114516	0.513487	Testis	0.966532	ENSG00000226527	intron_21_34485035_34486822	ENSG00000226527.2	-0.653418
intron_21_33114623_33121993	0.513487	Testis	0.966532	ENSG00000226527	intron_21_34486929_34494299	ENSG00000226527.2	-0.653418
intron_2_170340774_170343459	0.513365	Testis	0.966532	MYO3B-AS1	intron_2_171197284_171199969	ENSG00000231898.9	0.653607
intron_7_55991884_55994894	0.513349	Testis	0.966532	NIPSNAP2	intron_7_56059577_56062587	ENSG00000146729.10	-0.653631
intron_11_66002570_66003235	0.446735	Brain_Frontal_Cortex_BA9	0.966535	BANF1	intron_11_65770041_65770706	ENSG00000175334.8	-0.76087
intron_1_44688319_44689676	0.446735	Brain_Frontal_Cortex_BA9	0.966535	ARMH1	intron_1_45153991_45155348	ENSG00000198520.12	0.76087
intron_11_64909150_64909271	0.470926	Ovary	0.966536	ATG2A	intron_11_64676622_64676743	ENSG00000110046.13	-0.720974
intron_1_117018560_117021573	0.446019	Colon_Transverse	0.966538	CD101	intron_1_117561182_117564195	ENSG00000134256.13	0.762069
intron_18_35041661_35070195	0.469432	Cells_Cultured_fibroblasts	0.966542	MAPRE2	intron_18_32621625_32650159	ENSG00000166974.13	-0.723404
intron_19_6420144_6420422	0.469371	Cells_Cultured_fibroblasts	0.966542	KHSRP	intron_19_6420155_6420433	ENSG00000088247.19	0.723502
intron_9_133043926_133050783	0.38062	Kidney_Cortex	0.966543	GTF3C5	intron_9_135919313_135926170	ENSG00000148308.18	-0.876755
intron_14_73879305_73880055	0.46457	Brain_Nucleus_accumbens_basal_ganglia	0.966545	PTGR2	intron_14_74346008_74346758	ENSG00000140043.12	0.731343
intron_16_67940478_67940737	0.509254	Whole_Blood	0.966546	LCAT	intron_16_67974381_67974640	ENSG00000213398.8	-0.66
intron_16_67940478_67942363	0.509254	Whole_Blood	0.966546	LCAT	intron_16_67974381_67976266	ENSG00000213398.8	0.66
intron_1_70189273_70205390	0.457901	Adrenal_Gland	0.966549	LRRC40	intron_1_70654956_70671073	ENSG00000066557.6	-0.742308
intron_15_83112900_83115845	0.46461	Brain_Nucleus_accumbens_basal_ganglia	0.96655	TM6SF1	intron_15_83781652_83784597	ENSG00000136404.16	0.731278
intron_17_75613777_75614199	0.409448	Brain_Hypothalamus	0.96655	MYO15B	intron_17_73609858_73610280	ENSG00000266714.11	-0.824865
intron_1_235433171_235434204	0.409475	Brain_Hypothalamus	0.96655	TBCE	intron_1_235596486_235597519	ENSG00000285053.1	-0.824818
intron_1_235433171_235434204	0.409475	Brain_Hypothalamus	0.96655	TBCE	intron_1_235596486_235597519	ENSG00000284770.2	-0.824818
intron_2_55288355_55291676	0.409505	Brain_Hypothalamus	0.96655	CCDC88A	intron_2_55515491_55518812	ENSG00000115355.18	-0.824765
intron_16_68539825_68557998	0.469496	Cells_Cultured_fibroblasts	0.966551	ZFP90	intron_16_68573728_68591901	ENSG00000184939.16	0.7233
intron_10_127410924_127415152	0.549356	Brain_Cerebellum	0.966551	DOCK1	intron_10_129209188_129213416	ENSG00000150760.13	0.598726
intron_10_133402245_133402692	0.551749	Brain_Cerebellum	0.966551	ENSG00000254536	intron_10_135215749_135216196	ENSG00000254536.2	0.595142
intron_10_133402245_133402692	0.551749	Brain_Cerebellum	0.966551	MTG1	intron_10_135215749_135216196	ENSG00000148824.19	0.595142
intron_10_59652950_59653675	0.548506	Brain_Cerebellum	0.966551	SLC16A9	intron_10_61412708_61413433	ENSG00000165449.12	-0.6
intron_10_95346452_95354882	0.551823	Brain_Cerebellum	0.966551	SORBS1	intron_10_97106209_97114639	ENSG00000095637.23	0.595031
intron_10_98407997_98410939	0.550946	Brain_Cerebellum	0.966551	PYROXD2	intron_10_100167754_100170696	ENSG00000119943.13	0.596343
intron_11_119019424_119020150	0.547661	Brain_Cerebellum	0.966551	TRAPPC4	intron_11_118890134_118890860	ENSG00000196655.12	0.601269
intron_11_126269291_126272969	0.550133	Brain_Cerebellum	0.966551	FOXRED1	intron_11_126139186_126142864	ENSG00000110074.12	-0.597561
intron_11_130903384_130905953	0.547082	Brain_Cerebellum	0.966551	SNX19	intron_11_130773279_130775848	ENSG00000120451.11	-0.602139
intron_11_17099969_17101278	0.550749	Brain_Cerebellum	0.966551	PIK3C2A	intron_11_17121516_17122825	ENSG00000011405.14	-0.596639
intron_11_8750725_8811247	0.547933	Brain_Cerebellum	0.966551	DENND2B	intron_11_8772272_8832794	ENSG00000166444.19	-0.60086
intron_12_105156792_105157236	0.549782	Brain_Cerebellum	0.966551	WASHC4	intron_12_105550570_105551014	ENSG00000136051.15	0.598086
intron_12_109516884_109521148	0.54789	Brain_Cerebellum	0.966551	UBE3B	intron_12_109954689_109958953	ENSG00000151148.14	0.600924
intron_12_128794356_128799259	0.549928	Brain_Cerebellum	0.966551	SLC15A4	intron_12_129278901_129283804	ENSG00000139370.12	-0.597868
intron_12_131764686_131766118	0.551782	Brain_Cerebellum	0.966551	SFSWAP	intron_12_132249231_132250663	ENSG00000061936.10	-0.595092
intron_12_52011141_52013687	0.550575	Brain_Cerebellum	0.966551	TAMALIN	intron_12_52404925_52407471	ENSG00000161835.11	-0.596899
intron_12_57808548_57809597	0.551693	Brain_Cerebellum	0.966551	AVIL	intron_12_58202331_58203380	ENSG00000135407.11	-0.595226
intron_13_20615879_20625750	0.547866	Brain_Cerebellum	0.966551	IFT88	intron_13_21190018_21199889	ENSG00000032742.18	0.600962
intron_13_40749281_40752273	0.548506	Brain_Cerebellum	0.966551	MRPS31	intron_13_41323417_41326409	ENSG00000102738.8	-0.6
intron_13_40855815_40908159	0.547606	Brain_Cerebellum	0.966551	ENSG00000290476	intron_13_41429951_41482295	ENSG00000290476.1	0.601351
intron_14_69658713_69703395	0.548506	Brain_Cerebellum	0.966551	SUSD6	intron_14_70125430_70170112	ENSG00000100647.8	-0.6
intron_14_88573758_88574291	0.549305	Brain_Cerebellum	0.966551	ZC3H14	intron_14_89040102_89040635	ENSG00000100722.20	-0.598802
intron_14_88574522_88574693	0.549305	Brain_Cerebellum	0.966551	ZC3H14	intron_14_89040866_89041037	ENSG00000100722.20	-0.598802
intron_15_75621056_75622342	0.547635	Brain_Cerebellum	0.966551	SNUPN	intron_15_75913397_75914683	ENSG00000169371.14	-0.601307
intron_15_75621056_75625336	0.547635	Brain_Cerebellum	0.966551	SNUPN	intron_15_75913397_75917677	ENSG00000169371.14	-0.601307
intron_15_75621056_75625771	0.547635	Brain_Cerebellum	0.966551	SNUPN	intron_15_75913397_75918112	ENSG00000169371.14	0.601307
intron_16_1450666_1451623	0.54926	Brain_Cerebellum	0.966551	CLCN7	intron_16_1500667_1501624	ENSG00000103249.19	-0.59887
intron_16_2080377_2081595	0.550918	Brain_Cerebellum	0.966551	TSC2	intron_16_2130378_2131596	ENSG00000103197.18	-0.596386
intron_16_23552304_23557205	0.550548	Brain_Cerebellum	0.966551	EARS2	intron_16_23563625_23568526	ENSG00000103356.18	-0.596939
intron_16_249654_254381	0.550317	Brain_Cerebellum	0.966551	FAM234A	intron_16_299653_304380	ENSG00000167930.17	-0.597285
intron_16_249658_254381	0.550317	Brain_Cerebellum	0.966551	FAM234A	intron_16_299657_304380	ENSG00000167930.17	-0.597285
intron_16_67875837_67875945	0.551072	Brain_Cerebellum	0.966551	EDC4	intron_16_67909740_67909848	ENSG00000038358.15	-0.596154
intron_16_69329179_69330813	0.550167	Brain_Cerebellum	0.966551	COG8	intron_16_69363082_69364716	ENSG00000213380.16	-0.59751
intron_16_81664349_81670142	0.547885	Brain_Cerebellum	0.966551	CMIP	intron_16_81697954_81703747	ENSG00000153815.18	-0.600932
intron_16_90037848_90040300	0.548044	Brain_Cerebellum	0.966551	GAS8	intron_16_90104256_90106708	ENSG00000141013.17	-0.600694
intron_17_1627920_1628794	0.551423	Brain_Cerebellum	0.966551	SLC43A2	intron_17_1531214_1532088	ENSG00000167703.15	0.595628
intron_17_18169621_18171638	0.551272	Brain_Cerebellum	0.966551	MYO15A	intron_17_18072935_18074952	ENSG00000091536.20	-0.595855
intron_17_19671956_19685275	0.547844	Brain_Cerebellum	0.966551	ALDH3A2	intron_17_19575269_19588588	ENSG00000072210.19	0.600994
intron_17_2367405_2371262	0.547154	Brain_Cerebellum	0.966551	SGSM2	intron_17_2270699_2274556	ENSG00000141258.13	0.602031
intron_17_29576674_29576863	0.548221	Brain_Cerebellum	0.966551	GIT1	intron_17_27903692_27903881	ENSG00000108262.16	-0.600427
intron_17_29617042_29617242	0.551158	Brain_Cerebellum	0.966551	CORO6	intron_17_27944060_27944260	ENSG00000167549.19	-0.596026
intron_17_29617042_29617500	0.551158	Brain_Cerebellum	0.966551	CORO6	intron_17_27944060_27944518	ENSG00000167549.19	0.596026
intron_17_29617340_29617478	0.551158	Brain_Cerebellum	0.966551	CORO6	intron_17_27944358_27944496	ENSG00000167549.19	-0.596026
intron_17_36986731_36988519	0.549239	Brain_Cerebellum	0.966551	AATF	intron_17_35344030_35345818	ENSG00000275700.6	0.598901
intron_17_41987694_41987819	0.550768	Brain_Cerebellum	0.966551	DNAJC7	intron_17_40139712_40139837	ENSG00000168259.17	-0.59661
intron_17_47971152_47971362	0.54953	Brain_Cerebellum	0.966551	CDK5RAP3	intron_17_46048518_46048728	ENSG00000108465.15	-0.598465
intron_18_13038579_13040830	0.551602	Brain_Cerebellum	0.966551	CEP192	intron_18_13038578_13040829	ENSG00000101639.19	-0.595361
intron_18_23522906_23533355	0.549421	Brain_Cerebellum	0.966551	NPC1	intron_18_21102870_21113319	ENSG00000141458.13	0.598628
intron_19_34333801_34339867	0.551506	Brain_Cerebellum	0.966551	GARRE1	intron_19_34824706_34830772	ENSG00000166398.14	0.595506
intron_19_50512810_50512927	0.549223	Brain_Cerebellum	0.966551	ASPDH	intron_19_51016067_51016184	ENSG00000204653.10	0.598926
intron_19_51082636_51082722	0.549473	Brain_Cerebellum	0.966551	KLK14	intron_19_51585893_51585979	ENSG00000129437.11	0.598551
intron_19_53432028_53445001	0.549154	Brain_Cerebellum	0.966551	ZNF761	intron_19_53935281_53948254	ENSG00000160336.17	0.599029
intron_19_55455330_55455636	0.551886	Brain_Cerebellum	0.966551	ISOC2	intron_19_55966697_55967003	ENSG00000063241.8	0.594937
intron_19_55455845_55456349	0.551886	Brain_Cerebellum	0.966551	ISOC2	intron_19_55967212_55967716	ENSG00000063241.8	0.594937
intron_1_109630406_109630683	0.549828	Brain_Cerebellum	0.966551	AMPD2	intron_1_110173028_110173305	ENSG00000116337.20	0.598019
intron_1_110167215_110172060	0.548506	Brain_Cerebellum	0.966551	SLC6A17	intron_1_110709837_110714682	ENSG00000197106.7	0.6
intron_1_153642429_153643227	0.551601	Brain_Cerebellum	0.966551	CHTOP	intron_1_153614905_153615703	ENSG00000160679.13	-0.595363
intron_1_15495452_15504611	0.550239	Brain_Cerebellum	0.966551	CASP9	intron_1_15821947_15831106	ENSG00000132906.18	-0.597403
intron_1_156944102_156944358	0.549239	Brain_Cerebellum	0.966551	ARHGEF11	intron_1_156913894_156914150	ENSG00000132694.19	0.598901
intron_1_156957815_156958742	0.550039	Brain_Cerebellum	0.966551	ARHGEF11	intron_1_156927607_156928534	ENSG00000132694.19	0.597701
intron_1_1616614_1623431	0.548994	Brain_Cerebellum	0.966551	MIB2	intron_1_1551994_1558811	ENSG00000197530.13	0.599269
intron_1_16449201_16451838	0.551371	Brain_Cerebellum	0.966551	NECAP2	intron_1_16775696_16778333	ENSG00000157191.20	-0.595707
intron_1_1963867_1964888	0.551886	Brain_Cerebellum	0.966551	CFAP74	intron_1_1895306_1896327	ENSG00000142609.20	-0.594937
intron_1_224191156_224192332	0.551842	Brain_Cerebellum	0.966551	DEGS1	intron_1_224378858_224380034	ENSG00000143753.13	0.595002
intron_1_246781627_246789617	0.547145	Brain_Cerebellum	0.966551	LINC01341	intron_1_246944929_246952919	ENSG00000227953.7	0.602044
intron_20_44211356_44214888	0.549526	Brain_Cerebellum	0.966551	OSER1-DT	intron_20_42839996_42843528	ENSG00000223891.7	-0.598471
intron_20_44217682_44224821	0.549281	Brain_Cerebellum	0.966551	OSER1-DT	intron_20_42846322_42853461	ENSG00000223891.7	0.598837
intron_20_62312050_62312173	0.549058	Brain_Cerebellum	0.966551	LAMA5	intron_20_60887106_60887229	ENSG00000130702.15	0.599172
intron_20_62319795_62320559	0.547873	Brain_Cerebellum	0.966551	LAMA5	intron_20_60894851_60895615	ENSG00000130702.15	0.60095
intron_21_29036374_29037279	0.550297	Brain_Cerebellum	0.966551	USP16	intron_21_30408695_30409600	ENSG00000156256.15	-0.597315
intron_21_45735429_45788298	0.550426	Brain_Cerebellum	0.966551	PCBP3	intron_21_47155343_47208212	ENSG00000183570.17	0.597122
intron_22_19475100_19475496	0.549281	Brain_Cerebellum	0.966551	UFD1	intron_22_19462623_19463019	ENSG00000070010.19	0.598837
intron_22_26484099_26486023	0.547969	Brain_Cerebellum	0.966551	SRRD	intron_22_26880065_26881989	ENSG00000100104.13	0.600806
intron_22_29313987_29319309	0.551123	Brain_Cerebellum	0.966551	RASL10A	intron_22_29709976_29715298	ENSG00000100276.10	-0.596078
intron_22_35346969_35347055	0.549356	Brain_Cerebellum	0.966551	TOM1	intron_22_35742962_35743048	ENSG00000100284.22	-0.598726
intron_22_35346972_35347055	0.549356	Brain_Cerebellum	0.966551	TOM1	intron_22_35742965_35743048	ENSG00000100284.22	0.598726
intron_22_40400813_40402139	0.54914	Brain_Cerebellum	0.966551	SGSM3	intron_22_40796817_40798143	ENSG00000100359.21	-0.599049
intron_22_50505334_50505403	0.547292	Brain_Cerebellum	0.966551	LMF2	intron_22_50943763_50943832	ENSG00000100258.18	-0.601824
intron_2_127051243_127052255	0.549903	Brain_Cerebellum	0.966551	BIN1	intron_2_127808819_127809831	ENSG00000136717.15	-0.597906
intron_2_159748903_159752402	0.548027	Brain_Cerebellum	0.966551	MARCHF7	intron_2_160605414_160608913	ENSG00000136536.15	-0.600719
intron_2_187428889_187431297	0.550239	Brain_Cerebellum	0.966551	CALCRL	intron_2_188293616_188296024	ENSG00000064989.13	0.597403
intron_2_190360306_190362627	0.547797	Brain_Cerebellum	0.966551	INPP1	intron_2_191225032_191227353	ENSG00000151689.13	-0.601064
intron_2_190360306_190366695	0.547797	Brain_Cerebellum	0.966551	INPP1	intron_2_191225032_191231421	ENSG00000151689.13	-0.601064
intron_2_190910321_190921024	0.547125	Brain_Cerebellum	0.966551	GLS	intron_2_191775047_191785750	ENSG00000115419.14	0.602074
intron_2_215326138_215326822	0.550596	Brain_Cerebellum	0.966551	ATIC	intron_2_216190861_216191545	ENSG00000138363.15	0.596867
intron_2_218277670_218277935	0.549413	Brain_Cerebellum	0.966551	TMBIM1	intron_2_219142393_219142658	ENSG00000135926.15	-0.598639
intron_2_218280126_218292466	0.549413	Brain_Cerebellum	0.966551	TMBIM1	intron_2_219144849_219157189	ENSG00000135926.15	-0.598639
intron_2_238348848_238349325	0.549622	Brain_Cerebellum	0.966551	TRAF3IP1	intron_2_239257489_239257966	ENSG00000204104.12	0.598326
intron_2_86529397_86563304	0.548522	Brain_Cerebellum	0.966551	CHMP3	intron_2_86756520_86790427	ENSG00000115561.16	-0.599976
intron_2_86620469_86622661	0.54977	Brain_Cerebellum	0.966551	RNF103-CHMP3	intron_2_86847592_86849784	ENSG00000249884.8	-0.598106
intron_2_86620469_86622661	0.54977	Brain_Cerebellum	0.966551	RNF103	intron_2_86847592_86849784	ENSG00000239305.7	-0.598106
intron_3_10379284_10385268	0.55114	Brain_Cerebellum	0.966551	ATP2B2	intron_3_10420968_10426952	ENSG00000157087.20	0.596053
intron_3_124730627_124737568	0.54926	Brain_Cerebellum	0.966551	UMPS	intron_3_124449474_124456415	ENSG00000114491.14	0.59887
intron_3_14923348_14923977	0.5485	Brain_Cerebellum	0.966551	FGD5-AS1	intron_3_14964855_14965484	ENSG00000225733.8	-0.60001
intron_3_15269877_15304103	0.549351	Brain_Cerebellum	0.966551	SH3BP5	intron_3_15311384_15345610	ENSG00000131370.16	-0.598733
intron_3_167790602_167792590	0.551136	Brain_Cerebellum	0.966551	SERPINI1	intron_3_167508390_167510378	ENSG00000163536.13	-0.596059
intron_3_37149038_37174539	0.550309	Brain_Cerebellum	0.966551	LRRFIP2	intron_3_37190529_37216030	ENSG00000093167.18	0.597297
intron_3_47004393_47004495	0.549329	Brain_Cerebellum	0.966551	NBEAL2	intron_3_47045883_47045985	ENSG00000160796.18	-0.598765
intron_3_47004590_47004972	0.549329	Brain_Cerebellum	0.966551	NBEAL2	intron_3_47046080_47046462	ENSG00000160796.18	-0.598765
intron_3_47006449_47007525	0.549329	Brain_Cerebellum	0.966551	NBEAL2	intron_3_47047939_47049015	ENSG00000160796.18	-0.598765
intron_3_48413818_48413895	0.547541	Brain_Cerebellum	0.966551	PLXNB1	intron_3_48455227_48455304	ENSG00000164050.13	0.601449
intron_4_128107313_128114570	0.550426	Brain_Cerebellum	0.966551	LARP1B	intron_4_129028468_129035725	ENSG00000138709.20	-0.597122
intron_4_173389892_173391173	0.551617	Brain_Cerebellum	0.966551	SCRG1	intron_4_174311043_174312324	ENSG00000164106.8	-0.595339
intron_4_2931465_2931825	0.548763	Brain_Cerebellum	0.966551	MFSD10	intron_4_2933192_2933552	ENSG00000109736.15	-0.599615
intron_4_77894250_77906946	0.551346	Brain_Cerebellum	0.966551	MRPL1	intron_4_78815404_78828100	ENSG00000169288.18	0.595745
intron_5_14399070_14400963	0.547696	Brain_Cerebellum	0.966551	TRIO	intron_5_14399179_14401072	ENSG00000038382.23	-0.601217
intron_5_1568998_1572182	0.550085	Brain_Cerebellum	0.966551	ENSG00000291055	intron_5_1569113_1572297	ENSG00000291055.1	-0.597633
intron_5_69255528_69258043	0.546993	Brain_Cerebellum	0.966551	CDK7	intron_5_68551355_68553870	ENSG00000134058.12	0.602273
intron_5_75705787_75712854	0.550725	Brain_Cerebellum	0.966551	POC5	intron_5_75001612_75008679	ENSG00000152359.15	0.596673
intron_5_81428683_81437430	0.549135	Brain_Cerebellum	0.966551	SSBP2	intron_5_80724502_80733249	ENSG00000145687.17	-0.599057
intron_6_109452615_109453263	0.551346	Brain_Cerebellum	0.966551	MICAL1	intron_6_109773818_109774466	ENSG00000135596.18	-0.595745
intron_6_109743772_109762091	0.551646	Brain_Cerebellum	0.966551	FIG4	intron_6_110064975_110083294	ENSG00000112367.12	-0.595295
intron_6_159026041_159027144	0.549736	Brain_Cerebellum	0.966551	TAGAP-AS1	intron_6_159447073_159448176	ENSG00000271913.9	0.598156
intron_6_24547343_24551434	0.548497	Brain_Cerebellum	0.966551	KIAA0319	intron_6_24547571_24551662	ENSG00000137261.15	0.600014
intron_6_43497977_43498923	0.549988	Brain_Cerebellum	0.966551	TJAP1	intron_6_43465715_43466661	ENSG00000137221.14	-0.597778
intron_6_43497977_43498978	0.549988	Brain_Cerebellum	0.966551	TJAP1	intron_6_43465715_43466716	ENSG00000137221.14	0.597778
intron_6_89846644_89853166	0.548761	Brain_Cerebellum	0.966551	CASP8AP2	intron_6_90556363_90562885	ENSG00000118412.13	-0.599618
intron_7_100893904_100894107	0.55145	Brain_Cerebellum	0.966551	ACHE	intron_7_100491525_100491728	ENSG00000087085.16	-0.595588
intron_7_105542649_105546910	0.551684	Brain_Cerebellum	0.966551	RINT1	intron_7_105183096_105187357	ENSG00000135249.8	-0.595238
intron_7_107576592_107577313	0.550385	Brain_Cerebellum	0.966551	DUS4L	intron_7_107217037_107217758	ENSG00000105865.11	-0.597183
intron_7_142801961_142802105	0.55015	Brain_Cerebellum	0.966551	TRBC2	intron_7_142499645_142499789	ENSG00000211772.11	-0.597535
intron_7_16636455_16645507	0.550734	Brain_Cerebellum	0.966551	ANKMY2	intron_7_16676080_16685132	ENSG00000106524.9	0.59666
intron_7_17801659_17803419	0.551231	Brain_Cerebellum	0.966551	SNX13	intron_7_17841282_17843042	ENSG00000071189.21	0.595916
intron_7_6187721_6190449	0.547903	Brain_Cerebellum	0.966551	CYTH3	intron_7_6227352_6230080	ENSG00000008256.16	-0.600905
intron_7_76058078_76060373	0.548951	Brain_Cerebellum	0.966551	MDH2	intron_7_75687396_75689691	ENSG00000146701.12	-0.599332
intron_7_76060498_76063515	0.548951	Brain_Cerebellum	0.966551	MDH2	intron_7_75689816_75692833	ENSG00000146701.12	0.599332
intron_7_8022569_8055433	0.551346	Brain_Cerebellum	0.966551	GLCCI1	intron_7_8062199_8095063	ENSG00000106415.13	0.595745
intron_7_97937160_97945508	0.54998	Brain_Cerebellum	0.966551	ENSG00000284707	intron_7_97566472_97574820	ENSG00000284707.2	-0.59779
intron_8_100213428_100213819	0.548506	Brain_Cerebellum	0.966551	SPAG1	intron_8_101225656_101226047	ENSG00000104450.13	0.6
intron_8_144083500_144083714	0.550768	Brain_Cerebellum	0.966551	ENSG00000290230	intron_8_145138403_145138617	ENSG00000290230.1	-0.59661
intron_8_144083500_144083714	0.550768	Brain_Cerebellum	0.966551	GPAA1	intron_8_145138403_145138617	ENSG00000197858.12	-0.59661
intron_8_144099430_144099510	0.550768	Brain_Cerebellum	0.966551	SHARPIN	intron_8_145154333_145154413	ENSG00000179526.17	0.59661
intron_8_144099618_144099703	0.550768	Brain_Cerebellum	0.966551	SHARPIN	intron_8_145154521_145154606	ENSG00000179526.17	0.59661
intron_8_22165553_22173602	0.550802	Brain_Cerebellum	0.966551	BMP1	intron_8_22023066_22031115	ENSG00000168487.20	-0.596558
intron_8_27325681_27397548	0.548265	Brain_Cerebellum	0.966551	PTK2B	intron_8_27183198_27255065	ENSG00000120899.18	0.600362
intron_8_38742451_38744895	0.548506	Brain_Cerebellum	0.966551	TACC1	intron_8_38599969_38602413	ENSG00000147526.20	0.6
intron_8_463150_467720	0.547408	Brain_Cerebellum	0.966551	FBXO25	intron_8_413150_417720	ENSG00000147364.17	0.601648
intron_8_463150_468715	0.547408	Brain_Cerebellum	0.966551	FBXO25	intron_8_413150_418715	ENSG00000147364.17	0.601648
intron_9_92814047_92818318	0.547596	Brain_Cerebellum	0.966551	ANKRD19P	intron_9_95576329_95580600	ENSG00000187984.14	0.601367
intron_9_92814047_92818318	0.547596	Brain_Cerebellum	0.966551	ENSG00000288271	intron_9_95576329_95580600	ENSG00000288271.1	0.601367
intron_9_92814047_92818318	0.547596	Brain_Cerebellum	0.966551	ENSG00000291168	intron_9_95576329_95580600	ENSG00000291168.1	0.601367
intron_11_64909150_64909271	0.469774	Cells_Cultured_fibroblasts	0.966553	ATG2A	intron_11_64676622_64676743	ENSG00000110046.13	-0.722846
intron_12_991487_1027748	0.469909	Cells_Cultured_fibroblasts	0.966553	ERC1	intron_12_1100653_1136914	ENSG00000082805.21	-0.722628
intron_16_93325_98145	0.469531	Cells_Cultured_fibroblasts	0.966553	NPRL3	intron_16_143323_148143	ENSG00000103148.17	-0.723243
intron_17_82029635_82030065	0.469923	Cells_Cultured_fibroblasts	0.966553	LRRC45	intron_17_79987511_79987941	ENSG00000169683.8	0.722604
intron_17_8535931_8542107	0.469909	Cells_Cultured_fibroblasts	0.966553	MYH10	intron_17_8439249_8445425	ENSG00000133026.14	-0.722628
intron_20_45408938_45409932	0.469747	Cells_Cultured_fibroblasts	0.966553	DBNDD2	intron_20_44037578_44038572	ENSG00000244274.9	0.722892
intron_20_45408938_45409932	0.469747	Cells_Cultured_fibroblasts	0.966553	SYS1-DBNDD2	intron_20_44037578_44038572	ENSG00000254806.5	0.722892
intron_22_20117664_20119013	0.469924	Cells_Cultured_fibroblasts	0.966553	RANBP1	intron_22_20105187_20106536	ENSG00000099901.17	-0.722603
intron_3_184366800_184368113	0.469847	Cells_Cultured_fibroblasts	0.966553	POLR2H	intron_3_184084588_184085901	ENSG00000163882.10	0.722727
intron_3_41236709_41238016	0.469909	Cells_Cultured_fibroblasts	0.966553	CTNNB1	intron_3_41278200_41279507	ENSG00000168036.18	-0.722628
intron_3_41239354_41239819	0.469909	Cells_Cultured_fibroblasts	0.966553	CTNNB1	intron_3_41280845_41281310	ENSG00000168036.18	0.722628
intron_3_45735373_45737583	0.469909	Cells_Cultured_fibroblasts	0.966553	SACM1L	intron_3_45776865_45779075	ENSG00000211456.14	0.722628
intron_8_73946820_73955911	0.469851	Cells_Cultured_fibroblasts	0.966553	ELOC	intron_8_74859055_74868146	ENSG00000154582.18	-0.722722
intron_9_96488274_96489982	0.469787	Cells_Cultured_fibroblasts	0.966553	HABP4	intron_9_99250556_99252264	ENSG00000130956.14	0.722826
intron_12_21318923_21324594	0.516025	smultixcan	0.966554	SLCO1A2	intron_12_21471857_21477528	ENSG00000084453.17	-0.649485
intron_14_67579311_67579721	0.516129	smultixcan	0.966554	PLEKHH1	intron_14_68046028_68046438	ENSG00000054690.14	-0.883088
intron_14_95230133_95319711	0.516112	smultixcan	0.966554	CLMN	intron_14_95696470_95786048	ENSG00000165959.12	-0.649351
intron_16_89701233_89701491	0.516055	smultixcan	0.966554	SPATA2L	intron_16_89767641_89767899	ENSG00000158792.16	-0.646798
intron_1_51840514_51878275	0.516131	smultixcan	0.966554	NRDC	intron_1_52306186_52343947	ENSG00000078618.23	0.407713
intron_2_127643072_127648037	0.516102	smultixcan	0.966554	LIMS2	intron_2_128400647_128405612	ENSG00000072163.20	0.498687
intron_2_203726989_203729648	0.516064	smultixcan	0.966554	CD28	intron_2_204591712_204594371	ENSG00000178562.18	-0.649425
intron_5_178231866_178232492	0.516067	smultixcan	0.966554	PHYKPL	intron_5_177658867_177659493	ENSG00000175309.15	-0.759027
intron_5_55426039_55441851	0.516112	smultixcan	0.966554	PLPP1	intron_5_54721867_54737679	ENSG00000067113.17	-0.463822
intron_5_55441908_55467869	0.516112	smultixcan	0.966554	PLPP1	intron_5_54737736_54763697	ENSG00000067113.17	0
intron_7_149821549_149821625	0.516138	smultixcan	0.966554	SSPOP	intron_7_149518638_149518714	ENSG00000197558.13	0.648365
intron_9_12776027_12821386	0.516136	smultixcan	0.966554	LURAP1L	intron_9_12776026_12821385	ENSG00000153714.6	0.445004
intron_10_5927541_5936456	0.46878	Stomach	0.966555	FBH1	intron_10_5969504_5978419	ENSG00000134452.20	-0.724465
intron_11_113365060_113368187	0.468783	Stomach	0.966555	TTC12	intron_11_113235782_113238909	ENSG00000149292.17	-0.72446
intron_11_59795482_59797283	0.469066	Stomach	0.966555	STX3	intron_11_59562955_59564756	ENSG00000166900.17	0.724
intron_11_59797396_59800855	0.469066	Stomach	0.966555	STX3	intron_11_59564869_59568328	ENSG00000166900.17	0.724
intron_12_2960040_2994738	0.468981	Stomach	0.966555	TEAD4	intron_12_3069206_3103904	ENSG00000197905.10	0.724138
intron_12_53014943_53045961	0.468789	Stomach	0.966555	TNS2-AS1	intron_12_53408727_53439745	ENSG00000257337.9	0.724452
intron_15_76225929_76227713	0.468831	Stomach	0.966555	ETFA	intron_15_76518270_76520054	ENSG00000140374.17	0.724382
intron_15_83164075_83207331	0.468761	Stomach	0.966555	HDGFL3	intron_15_83832827_83876083	ENSG00000166503.9	-0.724496
intron_16_663553_665679	0.468329	Stomach	0.966555	WDR90	intron_16_713553_715679	ENSG00000161996.19	-0.725201
intron_17_1583336_1585913	0.468593	Stomach	0.966555	SLC43A2	intron_17_1486630_1489207	ENSG00000167703.15	0.724771
intron_17_65101296_65110716	0.468498	Stomach	0.966555	RGS9	intron_17_63097414_63106834	ENSG00000108370.17	0.724926
intron_17_79079637_79080207	0.468496	Stomach	0.966555	ENGASE	intron_17_77075719_77076289	ENSG00000167280.17	0.724928
intron_17_80101890_80104555	0.4684	Stomach	0.966555	GAA	intron_17_78075689_78078354	ENSG00000171298.13	0.725085
intron_1_171207790_171208794	0.468386	Stomach	0.966555	FMO2	intron_1_171176929_171177933	ENSG00000094963.14	0.725107
intron_1_26994630_26999847	0.469044	Stomach	0.966555	TRNP1	intron_1_27321121_27326338	ENSG00000253368.4	-0.724036
intron_1_956013_956095	0.468784	Stomach	0.966555	NOC2L	intron_1_891393_891475	ENSG00000188976.11	0.724458
intron_21_25592965_25593893	0.468728	Stomach	0.966555	MRPL39	intron_21_26965277_26966205	ENSG00000154719.14	0.724551
intron_2_190310796_190319716	0.468867	Stomach	0.966555	HIBCH	intron_2_191175522_191184442	ENSG00000198130.16	-0.724324
intron_2_241497687_241498235	0.468624	Stomach	0.966555	STK25	intron_2_242437102_242437650	ENSG00000115694.15	-0.724719
intron_2_33587320_33588335	0.46848	Stomach	0.966555	FAM98A	intron_2_33812387_33813402	ENSG00000119812.20	0.724954
intron_2_73829070_73829405	0.468803	Stomach	0.966555	STAMBP	intron_2_74056197_74056532	ENSG00000124356.17	0.724428
intron_2_85596649_85596857	0.468981	Stomach	0.966555	RNF181	intron_2_85823772_85823980	ENSG00000168894.10	0.724138
intron_2_9380808_9385245	0.468981	Stomach	0.966555	ASAP2	intron_2_9520937_9525374	ENSG00000151693.11	0.724138
intron_4_139695267_139703455	0.468613	Stomach	0.966555	MGST2	intron_4_140616421_140624609	ENSG00000085871.9	-0.724737
intron_5_157324074_157325482	0.468674	Stomach	0.966555	CYFIP2	intron_5_156751082_156752490	ENSG00000055163.21	0.724638
intron_7_139237097_139251956	0.468845	Stomach	0.966555	UBN2	intron_7_138921843_138936702	ENSG00000157741.15	0.724359
intron_12_132090943_132103997	0.446112	Colon_Transverse	0.966557	ENSG00000291171	intron_12_132575488_132588542	ENSG00000291171.1	0.761913
intron_17_2407230_2414395	0.446117	Colon_Transverse	0.966557	METTL16	intron_17_2310524_2317689	ENSG00000127804.13	0.761905
intron_17_28889026_28897526	0.406143	Minor_Salivary_Gland	0.966558	FLOT2	intron_17_27216044_27224544	ENSG00000132589.16	0.8307
intron_7_92518255_92518995	0.446148	Colon_Transverse	0.96656	PEX1	intron_7_92147569_92148309	ENSG00000127980.16	0.761852
