## Supplementary material for "Genome-wide association studies of hospitalized influenza identify 4 risk loci and a relationship with COVID-19": Supp1_UKBB_GWAS.xlsx (part 115 of 164)

### Sheet: ST4 (continued)
sqtl_hg38	pvalue	tissue	FDR	hgnc_symbol	sqtl_hg19	ensemble_id	zscore
intron_10_86710050_86716327	0.4289	Uterus	0.966561	LDB3	intron_10_88469807_88476084	ENSG00000122367.21	-0.791075
intron_8_17937379_17938740	0.46996	Cells_Cultured_fibroblasts	0.966561	PCM1	intron_8_17794888_17796249	ENSG00000078674.20	-0.722543
intron_22_30426844_30427171	0.473324	Cells_EBV-transformed_lymphocytes	0.966564	ENSG00000249590	intron_22_30822832_30823158	ENSG00000249590.7	0.717081
intron_22_30426844_30427171	0.473324	Cells_EBV-transformed_lymphocytes	0.966564	MTFP1	intron_22_30822832_30823158	ENSG00000242114.6	0.717081
intron_10_113692070_113697494	0.500752	Adipose_Subcutaneous	0.966568	CASP7	intron_10_115451829_115457253	ENSG00000165806.21	0.673307
intron_10_117285471_117290186	0.507206	Adipose_Subcutaneous	0.966568	PDZD8	intron_10_119044982_119049697	ENSG00000165650.12	0.663194
intron_10_124819450_124826595	0.505855	Adipose_Subcutaneous	0.966568	ABRAXAS2	intron_10_126508019_126515164	ENSG00000165660.8	-0.665306
intron_10_130064383_130079566	0.501615	Adipose_Subcutaneous	0.966568	C10orf143	intron_10_131862647_131877830	ENSG00000237489.5	0.671951
intron_10_3782214_3784913	0.501013	Adipose_Subcutaneous	0.966568	KLF6	intron_10_3824406_3827105	ENSG00000067082.15	-0.672897
intron_11_101133125_101148143	0.500746	Adipose_Subcutaneous	0.966568	PGR-AS1	intron_11_101003856_101018874	ENSG00000282728.1	-0.673317
intron_11_118141336_118143833	0.506467	Adipose_Subcutaneous	0.966568	SCN4B	intron_11_118012051_118014548	ENSG00000177098.9	-0.66435
intron_11_12249246_12256785	0.508193	Adipose_Subcutaneous	0.966568	MICAL2	intron_11_12270793_12278332	ENSG00000133816.19	-0.661654
intron_11_128490576_128521913	0.508298	Adipose_Subcutaneous	0.966568	ETS1	intron_11_128360471_128391808	ENSG00000134954.14	0.661491
intron_11_27640005_27659171	0.505952	Adipose_Subcutaneous	0.966568	BDNF-AS	intron_11_27661552_27680718	ENSG00000245573.9	0.665154
intron_11_47578028_47578933	0.506138	Adipose_Subcutaneous	0.966568	KBTBD4	intron_11_47599580_47600485	ENSG00000123444.14	-0.664863
intron_11_64237222_64237420	0.508313	Adipose_Subcutaneous	0.966568	VEGFB	intron_11_64004694_64004892	ENSG00000173511.10	-0.661467
intron_11_66514678_66515540	0.507989	Adipose_Subcutaneous	0.966568	BBS1	intron_11_66282149_66283011	ENSG00000174483.20	0.661972
intron_11_66514678_66515540	0.507989	Adipose_Subcutaneous	0.966568	ENSG00000256349	intron_11_66282149_66283011	ENSG00000256349.1	0.661972
intron_11_66521466_66524155	0.507989	Adipose_Subcutaneous	0.966568	ZDHHC24	intron_11_66288937_66291626	ENSG00000174165.8	-0.661972
intron_11_66521466_66526936	0.507989	Adipose_Subcutaneous	0.966568	ZDHHC24	intron_11_66288937_66294407	ENSG00000174165.8	-0.661972
intron_11_66527006_66543704	0.507989	Adipose_Subcutaneous	0.966568	ZDHHC24	intron_11_66294477_66311175	ENSG00000174165.8	-0.661972
intron_11_86268561_86270083	0.507538	Adipose_Subcutaneous	0.966568	EED	intron_11_85979603_85981125	ENSG00000074266.23	-0.662677
intron_12_103785475_103787441	0.507968	Adipose_Subcutaneous	0.966568	NT5DC3	intron_12_104179253_104181219	ENSG00000111696.12	-0.662005
intron_12_28255662_28257202	0.503143	Adipose_Subcutaneous	0.966568	CCDC91	intron_12_28408595_28410135	ENSG00000123106.11	-0.669553
intron_12_48661243_48662560	0.50813	Adipose_Subcutaneous	0.966568	KANSL2	intron_12_49055026_49056343	ENSG00000139620.13	0.661753
intron_12_8919866_8920985	0.503345	Adipose_Subcutaneous	0.966568	PHC1	intron_12_9072462_9073581	ENSG00000111752.11	0.669236
intron_12_96920125_96934976	0.504985	Adipose_Subcutaneous	0.966568	NEDD1	intron_12_97313903_97328754	ENSG00000139350.12	0.666667
intron_12_9862573_9869205	0.504985	Adipose_Subcutaneous	0.966568	CLEC2B	intron_12_10015172_10021804	ENSG00000110852.5	0.666667
intron_13_51946478_51949662	0.500875	Adipose_Subcutaneous	0.966568	ATP7B	intron_13_52520614_52523798	ENSG00000123191.16	-0.673114
intron_13_75834387_75835152	0.500559	Adipose_Subcutaneous	0.966568	LMO7	intron_13_76408523_76409288	ENSG00000136153.20	0.673611
intron_13_75834387_75835233	0.500559	Adipose_Subcutaneous	0.966568	LMO7	intron_13_76408523_76409369	ENSG00000136153.20	-0.673611
intron_14_102209862_102222830	0.503962	Adipose_Subcutaneous	0.966568	WDR20	intron_14_102676199_102689167	ENSG00000140153.18	0.668269
intron_14_102251804_102251917	0.506475	Adipose_Subcutaneous	0.966568	MOK	intron_14_102718141_102718254	ENSG00000080823.23	-0.664336
intron_14_102265912_102283478	0.504367	Adipose_Subcutaneous	0.966568	MOK	intron_14_102732249_102749815	ENSG00000080823.23	-0.667634
intron_14_24442452_24442754	0.500517	Adipose_Subcutaneous	0.966568	SDR39U1	intron_14_24911658_24911960	ENSG00000100445.18	-0.673677
intron_14_72510279_72518351	0.502648	Adipose_Subcutaneous	0.966568	RGS6	intron_14_72976987_72985059	ENSG00000182732.18	0.67033
intron_14_88415266_88416711	0.504985	Adipose_Subcutaneous	0.966568	SPATA7	intron_14_88881610_88883055	ENSG00000042317.17	0.666667
intron_14_95457338_95465931	0.504656	Adipose_Subcutaneous	0.966568	SYNE3	intron_14_95923675_95932268	ENSG00000176438.13	0.667182
intron_15_60386086_60397258	0.507691	Adipose_Subcutaneous	0.966568	ANXA2	intron_15_60678285_60689457	ENSG00000182718.18	0.662437
intron_15_60386086_60397943	0.507724	Adipose_Subcutaneous	0.966568	ANXA2	intron_15_60678285_60690142	ENSG00000182718.18	-0.662385
intron_15_64136410_64136861	0.503497	Adipose_Subcutaneous	0.966568	SNX1	intron_15_64428609_64429060	ENSG00000028528.15	0.668998
intron_15_65652808_65654730	0.500692	Adipose_Subcutaneous	0.966568	SLC24A1	intron_15_65945146_65947068	ENSG00000074621.14	0.673401
intron_15_74345243_74347900	0.506324	Adipose_Subcutaneous	0.966568	CYP11A1	intron_15_74637584_74640241	ENSG00000140459.18	0.664573
intron_15_75358344_75358462	0.508122	Adipose_Subcutaneous	0.966568	MAN2C1	intron_15_75650685_75650803	ENSG00000140400.18	-0.661765
intron_15_75358618_75358704	0.508122	Adipose_Subcutaneous	0.966568	MAN2C1	intron_15_75650959_75651045	ENSG00000140400.18	0.661765
intron_15_75883424_75890435	0.504985	Adipose_Subcutaneous	0.966568	UBE2Q2	intron_15_76175765_76182776	ENSG00000140367.12	0.666667
intron_15_83127477_83136481	0.502842	Adipose_Subcutaneous	0.966568	TM6SF1	intron_15_83796229_83805233	ENSG00000136404.16	0.670025
intron_15_90945063_90946614	0.504123	Adipose_Subcutaneous	0.966568	UNC45A	intron_15_91488293_91489844	ENSG00000140553.18	0.668016
intron_15_90946914_90947796	0.504123	Adipose_Subcutaneous	0.966568	UNC45A	intron_15_91490144_91491026	ENSG00000140553.18	0.668016
intron_16_14002689_14013372	0.501881	Adipose_Subcutaneous	0.966568	LINC02185	intron_16_14096546_14107229	ENSG00000262097.3	-0.671533
intron_16_1511150_1518216	0.507704	Adipose_Subcutaneous	0.966568	IFT140	intron_16_1561151_1568217	ENSG00000187535.14	-0.662418
intron_16_28826390_28826862	0.507669	Adipose_Subcutaneous	0.966568	ATXN2L	intron_16_28837711_28838183	ENSG00000168488.19	0.662472
intron_16_28826986_28829401	0.507669	Adipose_Subcutaneous	0.966568	ATXN2L	intron_16_28838307_28840722	ENSG00000168488.19	0.662472
intron_16_2933979_2934745	0.50363	Adipose_Subcutaneous	0.966568	FLYWCH1	intron_16_2983980_2984746	ENSG00000059122.17	0.66879
intron_16_3674905_3675324	0.500003	Adipose_Subcutaneous	0.966568	TRAP1	intron_16_3724906_3725325	ENSG00000126602.11	0.674485
intron_16_5025685_5027135	0.501881	Adipose_Subcutaneous	0.966568	NAGPA	intron_16_5075686_5077136	ENSG00000103174.13	0.671533
intron_16_57628802_57650253	0.507341	Adipose_Subcutaneous	0.966568	ADGRG1	intron_16_57662714_57684165	ENSG00000205336.14	0.662983
intron_16_580972_582248	0.504985	Adipose_Subcutaneous	0.966568	PIGQ	intron_16_630972_632248	ENSG00000007541.17	0.666667
intron_16_580972_582883	0.504985	Adipose_Subcutaneous	0.966568	PIGQ	intron_16_630972_632883	ENSG00000007541.17	-0.666667
intron_16_67667072_67667878	0.5014	Adipose_Subcutaneous	0.966568	C16orf86	intron_16_67700975_67701781	ENSG00000159761.15	-0.672289
intron_16_67667525_67667878	0.5014	Adipose_Subcutaneous	0.966568	C16orf86	intron_16_67701428_67701781	ENSG00000159761.15	0.672289
intron_16_71454218_71456764	0.506119	Adipose_Subcutaneous	0.966568	ENSG00000261611	intron_16_71488121_71490667	ENSG00000261611.6	0.664894
intron_16_71454218_71456764	0.506119	Adipose_Subcutaneous	0.966568	ZNF23	intron_16_71488121_71490667	ENSG00000167377.19	0.664894
intron_16_728029_728116	0.506445	Adipose_Subcutaneous	0.966568	HAGHL	intron_16_778029_778116	ENSG00000103253.19	-0.664384
intron_16_74678980_74682651	0.501948	Adipose_Subcutaneous	0.966568	MLKL	intron_16_74712878_74716549	ENSG00000168404.13	0.671429
intron_16_84195697_84195815	0.507067	Adipose_Subcutaneous	0.966568	ADAD2	intron_16_84229303_84229421	ENSG00000140955.11	0.663412
intron_16_84196044_84196127	0.507067	Adipose_Subcutaneous	0.966568	ADAD2	intron_16_84229650_84229733	ENSG00000140955.11	0.663412
intron_16_85171807_85357463	0.503237	Adipose_Subcutaneous	0.966568	GSE1	intron_16_85205413_85391069	ENSG00000131149.19	0.669405
intron_16_89694232_89694569	0.505941	Adipose_Subcutaneous	0.966568	CDK10	intron_16_89760640_89760977	ENSG00000185324.22	-0.665171
intron_17_17577027_17591531	0.501687	Adipose_Subcutaneous	0.966568	PEMT	intron_17_17480341_17494845	ENSG00000133027.18	-0.671838
intron_17_18021238_18021745	0.506208	Adipose_Subcutaneous	0.966568	ATPAF2	intron_17_17924552_17925059	ENSG00000171953.16	0.664754
intron_17_18789435_18790896	0.501881	Adipose_Subcutaneous	0.966568	TVP23B	intron_17_18692748_18694209	ENSG00000171928.14	0.671533
intron_17_38545459_38546461	0.503348	Adipose_Subcutaneous	0.966568	SRCIN1	intron_17_36701694_36702696	ENSG00000277363.5	-0.669231
intron_17_38724976_38725557	0.505494	Adipose_Subcutaneous	0.966568	MLLT6	intron_17_36881229_36881810	ENSG00000275023.5	-0.66587
intron_17_45115490_45116632	0.501948	Adipose_Subcutaneous	0.966568	PLCD3	intron_17_43192857_43193999	ENSG00000161714.12	-0.671429
intron_17_55043325_55043612	0.502293	Adipose_Subcutaneous	0.966568	STXBP4	intron_17_53120686_53120973	ENSG00000166263.13	0.670886
intron_17_55043325_55047089	0.502293	Adipose_Subcutaneous	0.966568	STXBP4	intron_17_53120686_53124450	ENSG00000166263.13	-0.670886
intron_17_75088044_75089114	0.508054	Adipose_Subcutaneous	0.966568	SLC16A5	intron_17_73084139_73085209	ENSG00000170190.16	-0.66187
intron_17_75573631_75573952	0.504229	Adipose_Subcutaneous	0.966568	LLGL2	intron_17_73569712_73570033	ENSG00000073350.14	0.667851
intron_17_75573980_75574213	0.504229	Adipose_Subcutaneous	0.966568	LLGL2	intron_17_73570061_73570294	ENSG00000073350.14	-0.667851
intron_17_77402703_77482144	0.500492	Adipose_Subcutaneous	0.966568	SEPTIN9	intron_17_75398785_75478226	ENSG00000184640.20	0.673716
intron_17_7857198_7857383	0.505373	Adipose_Subcutaneous	0.966568	NAA38	intron_17_7760516_7760701	ENSG00000183011.14	-0.66606
intron_17_79835712_79837837	0.506564	Adipose_Subcutaneous	0.966568	CBX4	intron_17_77809511_77811636	ENSG00000141582.15	0.664197
intron_17_80212274_80213804	0.502751	Adipose_Subcutaneous	0.966568	SGSH	intron_17_78186073_78187603	ENSG00000181523.13	-0.670168
intron_17_8045686_8046668	0.504985	Adipose_Subcutaneous	0.966568	ALOX15B	intron_17_7949004_7949986	ENSG00000179593.16	-0.666667
intron_17_82478918_82481082	0.50501	Adipose_Subcutaneous	0.966568	NARF	intron_17_80436794_80438958	ENSG00000141562.19	0.666627
intron_17_82658713_82659580	0.506445	Adipose_Subcutaneous	0.966568	RAB40B	intron_17_80616589_80617456	ENSG00000141542.11	-0.664384
intron_18_57675022_57684036	0.505465	Adipose_Subcutaneous	0.966568	ATP8B1	intron_18_55342254_55351268	ENSG00000081923.15	-0.665916
intron_18_5956387_5960094	0.506711	Adipose_Subcutaneous	0.966568	L3MBTL4	intron_18_5956386_5960093	ENSG00000154655.16	-0.663968
intron_18_62161385_62163531	0.500994	Adipose_Subcutaneous	0.966568	PIGN	intron_18_59828618_59830764	ENSG00000197563.11	-0.672927
intron_19_10107606_10107804	0.503996	Adipose_Subcutaneous	0.966568	PPAN-P2RY11	intron_19_10218282_10218480	ENSG00000243207.6	0.668216
intron_19_10107606_10107804	0.503996	Adipose_Subcutaneous	0.966568	PPAN	intron_19_10218282_10218480	ENSG00000130810.20	0.668216
intron_19_14699281_14705054	0.504985	Adipose_Subcutaneous	0.966568	ZNF333	intron_19_14810093_14815866	ENSG00000160961.12	0.666667
intron_19_15382049_15397150	0.501246	Adipose_Subcutaneous	0.966568	AKAP8L	intron_19_15492860_15507961	ENSG00000011243.19	0.67253
intron_19_15397280_15397520	0.504985	Adipose_Subcutaneous	0.966568	AKAP8L	intron_19_15508091_15508331	ENSG00000011243.19	-0.666667
intron_19_15397320_15397520	0.504985	Adipose_Subcutaneous	0.966568	AKAP8L	intron_19_15508131_15508331	ENSG00000011243.19	0.666667
intron_19_17228309_17228803	0.502214	Adipose_Subcutaneous	0.966568	OCEL1	intron_19_17339118_17339612	ENSG00000099330.9	-0.67101
intron_19_17228309_17229009	0.502214	Adipose_Subcutaneous	0.966568	OCEL1	intron_19_17339118_17339818	ENSG00000099330.9	0.67101
intron_19_18436479_18436684	0.501948	Adipose_Subcutaneous	0.966568	ISYNA1	intron_19_18547289_18547494	ENSG00000105655.19	0.671429
intron_19_3453916_3456550	0.504707	Adipose_Subcutaneous	0.966568	NFIC	intron_19_3453914_3456548	ENSG00000141905.19	0.667102
intron_19_39329626_39333077	0.507927	Adipose_Subcutaneous	0.966568	GMFG	intron_19_39820266_39823717	ENSG00000130755.13	0.662069
intron_19_41456487_41495302	0.50781	Adipose_Subcutaneous	0.966568	PCAT19	intron_19_41962392_42001210	ENSG00000267107.9	0.662252
intron_19_45816614_45816798	0.501304	Adipose_Subcutaneous	0.966568	SYMPK	intron_19_46319872_46320056	ENSG00000125755.19	0.672439
intron_19_46298514_46303898	0.504985	Adipose_Subcutaneous	0.966568	HIF3A	intron_19_46801771_46807155	ENSG00000124440.16	-0.666667
intron_19_48077824_48085059	0.501256	Adipose_Subcutaneous	0.966568	PLA2G4C	intron_19_48581081_48588316	ENSG00000105499.14	-0.672515
intron_19_5215595_5216720	0.508285	Adipose_Subcutaneous	0.966568	PTPRS	intron_19_5215606_5216731	ENSG00000105426.19	-0.66151
intron_19_52767772_52774575	0.503674	Adipose_Subcutaneous	0.966568	ZNF600	intron_19_53271025_53277828	ENSG00000189190.11	0.668721
intron_19_56368936_56373157	0.501157	Adipose_Subcutaneous	0.966568	ZNF542P	intron_19_56880305_56884526	ENSG00000290720.1	-0.67267
intron_19_56570371_56574394	0.504163	Adipose_Subcutaneous	0.966568	ZNF470	intron_19_57081740_57085763	ENSG00000197016.12	-0.667954
intron_1_109494623_109495143	0.500484	Adipose_Subcutaneous	0.966568	CYB561D1	intron_1_110037245_110037765	ENSG00000174151.15	-0.673729
intron_1_150093648_150098850	0.504985	Adipose_Subcutaneous	0.966568	VPS45	intron_1_150065744_150070952	ENSG00000136631.16	0.666667
intron_1_150093648_150110496	0.504985	Adipose_Subcutaneous	0.966568	VPS45	intron_1_150065744_150082611	ENSG00000136631.16	-0.666667
intron_1_161218077_161218241	0.500818	Adipose_Subcutaneous	0.966568	FCER1G	intron_1_161187867_161188031	ENSG00000158869.11	0.673203
intron_1_175988412_175989362	0.507651	Adipose_Subcutaneous	0.966568	COP1	intron_1_175957548_175958498	ENSG00000143207.21	-0.6625
intron_1_207767195_207767779	0.507602	Adipose_Subcutaneous	0.966568	CD46	intron_1_207940540_207941124	ENSG00000117335.21	-0.662577
intron_1_207767195_207770321	0.507602	Adipose_Subcutaneous	0.966568	CD46	intron_1_207940540_207943666	ENSG00000117335.21	0.662577
intron_1_207770362_207783292	0.503679	Adipose_Subcutaneous	0.966568	CD46	intron_1_207943707_207956637	ENSG00000117335.21	0.668712
intron_1_207888118_207888682	0.506067	Adipose_Subcutaneous	0.966568	CD34	intron_1_208061463_208062027	ENSG00000174059.17	-0.664975
intron_1_212342280_212345803	0.501425	Adipose_Subcutaneous	0.966568	PPP2R5A	intron_1_212515622_212519145	ENSG00000066027.12	-0.672249
intron_1_222579872_222584128	0.502889	Adipose_Subcutaneous	0.966568	TAF1A	intron_1_222753214_222757470	ENSG00000143498.18	-0.669951
intron_1_44635588_44636030	0.503779	Adipose_Subcutaneous	0.966568	RNF220	intron_1_45101260_45101702	ENSG00000187147.18	-0.668555
intron_1_44635666_44636030	0.503779	Adipose_Subcutaneous	0.966568	RNF220	intron_1_45101338_45101702	ENSG00000187147.18	0.668555
intron_1_45685620_45686412	0.50424	Adipose_Subcutaneous	0.966568	GPBP1L1	intron_1_46151292_46152084	ENSG00000159592.11	-0.667834
intron_1_46810949_46812496	0.507509	Adipose_Subcutaneous	0.966568	CYP4B1	intron_1_47276621_47278168	ENSG00000142973.15	-0.662722
intron_1_53852270_53855001	0.504019	Adipose_Subcutaneous	0.966568	YIPF1	intron_1_54317943_54320674	ENSG00000058799.15	-0.668179
intron_20_18159265_18161820	0.504985	Adipose_Subcutaneous	0.966568	KAT14	intron_20_18139909_18142464	ENSG00000149474.15	-0.666667
intron_20_18159265_18161823	0.504985	Adipose_Subcutaneous	0.966568	KAT14	intron_20_18139909_18142467	ENSG00000149474.15	0.666667
intron_20_18394350_18396472	0.504295	Adipose_Subcutaneous	0.966568	DZANK1	intron_20_18374994_18377116	ENSG00000089091.17	-0.667747
intron_20_41473517_41483309	0.50543	Adipose_Subcutaneous	0.966568	CHD6	intron_20_40102157_40111949	ENSG00000124177.16	0.665971
intron_20_47659730_47661773	0.503726	Adipose_Subcutaneous	0.966568	SULF2	intron_20_46288474_46290517	ENSG00000196562.16	-0.668639
intron_20_47661616_47661773	0.503726	Adipose_Subcutaneous	0.966568	SULF2	intron_20_46290360_46290517	ENSG00000196562.16	0.668639
intron_20_50275735_50277491	0.507697	Adipose_Subcutaneous	0.966568	PELATON	intron_20_48892272_48894028	ENSG00000224397.9	0.662428
intron_20_508660_543672	0.500649	Adipose_Subcutaneous	0.966568	CSNK2A1	intron_20_489304_524316	ENSG00000101266.19	-0.673469
intron_21_16630972_16640230	0.50558	Adipose_Subcutaneous	0.966568	MIR99AHG	intron_21_18003291_18012549	ENSG00000215386.15	0.665736
intron_21_41370645_41376836	0.505676	Adipose_Subcutaneous	0.966568	MX2	intron_21_42742572_42748763	ENSG00000183486.14	-0.665586
intron_21_42751197_42753990	0.505489	Adipose_Subcutaneous	0.966568	PDE9A	intron_21_44171307_44174100	ENSG00000160191.18	0.665878
intron_21_42879865_42883606	0.508193	Adipose_Subcutaneous	0.966568	NDUFV3	intron_21_44299975_44303716	ENSG00000160194.18	0.661654
intron_21_44940186_44943684	0.506445	Adipose_Subcutaneous	0.966568	SLX9	intron_21_46360101_46363599	ENSG00000160256.13	-0.664384
intron_21_45456176_45468242	0.506261	Adipose_Subcutaneous	0.966568	COL18A1	intron_21_46876090_46888156	ENSG00000182871.16	-0.664671
intron_22_23683867_23686831	0.504306	Adipose_Subcutaneous	0.966568	ENSG00000291299	intron_22_24026054_24029018	ENSG00000291299.2	-0.667731
intron_22_23683867_23686831	0.504306	Adipose_Subcutaneous	0.966568	GUSBP11	intron_22_24026054_24029018	ENSG00000228315.12	-0.667731
intron_22_24084785_24085006	0.504134	Adipose_Subcutaneous	0.966568	CABIN1	intron_22_24480738_24480959	ENSG00000099991.18	0.668
intron_22_31602785_31604309	0.504985	Adipose_Subcutaneous	0.966568	SFI1	intron_22_31998771_32000295	ENSG00000198089.16	0.666667
intron_22_35381196_35383106	0.504598	Adipose_Subcutaneous	0.966568	HMOX1	intron_22_35777189_35779099	ENSG00000100292.18	0.667273
intron_22_50784021_50785173	0.501399	Adipose_Subcutaneous	0.966568	RPL23AP7	intron_22_51222449_51223601	ENSG00000291064.1	0.67229
intron_2_121407715_121410866	0.504707	Adipose_Subcutaneous	0.966568	CLASP1	intron_2_122165291_122168442	ENSG00000074054.21	0.667102
intron_2_216413892_216414647	0.502072	Adipose_Subcutaneous	0.966568	SMARCAL1	intron_2_217278615_217279370	ENSG00000138375.14	0.671233
intron_2_238182186_238183653	0.501783	Adipose_Subcutaneous	0.966568	ILKAP	intron_2_239090827_239092294	ENSG00000132323.9	0.671687
intron_2_239090116_239095010	0.501881	Adipose_Subcutaneous	0.966568	HDAC4	intron_2_240011812_240016706	ENSG00000068024.18	0.671533
intron_2_241751388_241755849	0.506929	Adipose_Subcutaneous	0.966568	D2HGDH	intron_2_242690803_242695264	ENSG00000180902.18	-0.663626
intron_2_45393129_45413114	0.50331	Adipose_Subcutaneous	0.966568	SRBD1	intron_2_45620268_45640253	ENSG00000068784.13	-0.669291
intron_2_55922939_55923711	0.505834	Adipose_Subcutaneous	0.966568	EFEMP1	intron_2_56150074_56150846	ENSG00000115380.20	-0.665339
intron_2_65056528_65069399	0.504154	Adipose_Subcutaneous	0.966568	CEP68	intron_2_65283662_65296533	ENSG00000011523.15	0.667969
intron_2_73862304_73873352	0.503537	Adipose_Subcutaneous	0.966568	STAMBP	intron_2_74089431_74100479	ENSG00000124356.17	0.668934
intron_2_9418732_9419990	0.507341	Adipose_Subcutaneous	0.966568	ITGB1BP1	intron_2_9558861_9560119	ENSG00000119185.13	-0.662983
intron_2_9418732_9422479	0.507341	Adipose_Subcutaneous	0.966568	ITGB1BP1	intron_2_9558861_9562608	ENSG00000119185.13	0.662983
intron_2_9418732_9422966	0.507341	Adipose_Subcutaneous	0.966568	ITGB1BP1	intron_2_9558861_9563095	ENSG00000119185.13	0.662983
intron_2_9418732_9423373	0.507341	Adipose_Subcutaneous	0.966568	ITGB1BP1	intron_2_9558861_9563502	ENSG00000119185.13	-0.662983
intron_2_9420100_9422479	0.507341	Adipose_Subcutaneous	0.966568	ITGB1BP1	intron_2_9560229_9562608	ENSG00000119185.13	-0.662983
intron_2_99161668_99169550	0.503454	Adipose_Subcutaneous	0.966568	MITD1	intron_2_99778131_99786013	ENSG00000158411.11	-0.669065
intron_2_99186254_99188177	0.503454	Adipose_Subcutaneous	0.966568	ENSG00000241962	intron_2_99802717_99804640	ENSG00000241962.9	-0.669065
intron_2_99186254_99188177	0.503454	Adipose_Subcutaneous	0.966568	ENSG00000273155	intron_2_99802717_99804640	ENSG00000273155.1	-0.669065
intron_2_99186254_99188177	0.503454	Adipose_Subcutaneous	0.966568	MRPL30	intron_2_99802717_99804640	ENSG00000185414.20	-0.669065
intron_3_10217048_10219680	0.503239	Adipose_Subcutaneous	0.966568	IRAK2	intron_3_10258732_10261364	ENSG00000134070.5	0.669402
intron_3_123915289_123931102	0.506387	Adipose_Subcutaneous	0.966568	CCDC14	intron_3_123634136_123649949	ENSG00000175455.16	-0.664474
intron_3_128264781_128341233	0.502978	Adipose_Subcutaneous	0.966568	EEFSEC	intron_3_127983624_128060076	ENSG00000132394.11	0.669811
intron_3_132619545_132626691	0.506079	Adipose_Subcutaneous	0.966568	ACAD11	intron_3_132338389_132345535	ENSG00000240303.8	-0.664955
intron_3_142503453_142505139	0.503809	Adipose_Subcutaneous	0.966568	ATR	intron_3_142222295_142223981	ENSG00000175054.16	-0.668508
intron_3_150423120_150457076	0.506134	Adipose_Subcutaneous	0.966568	TSC22D2	intron_3_150140907_150174863	ENSG00000196428.13	0.664869
intron_3_158666744_158667012	0.508122	Adipose_Subcutaneous	0.966568	LXN	intron_3_158384533_158384801	ENSG00000079257.8	0.661765
intron_3_158821653_158821984	0.504604	Adipose_Subcutaneous	0.966568	MFSD1	intron_3_158539442_158539773	ENSG00000118855.21	0.667263
intron_3_170907841_170908543	0.500649	Adipose_Subcutaneous	0.966568	EIF5A2	intron_3_170625630_170626332	ENSG00000163577.8	-0.673469
intron_3_195523786_195524819	0.505751	Adipose_Subcutaneous	0.966568	PPP1R2	intron_3_195250584_195251617	ENSG00000184203.8	-0.665468
intron_3_37047683_37048517	0.507867	Adipose_Subcutaneous	0.966568	MLH1	intron_3_37089174_37090008	ENSG00000076242.16	0.662162
intron_3_52442907_52443016	0.500179	Adipose_Subcutaneous	0.966568	SEMA3G	intron_3_52476923_52477032	ENSG00000010319.7	-0.674208
intron_3_52442907_52444913	0.500179	Adipose_Subcutaneous	0.966568	SEMA3G	intron_3_52476923_52478929	ENSG00000010319.7	0.674208
intron_3_52443069_52444913	0.500179	Adipose_Subcutaneous	0.966568	SEMA3G	intron_3_52477085_52478929	ENSG00000010319.7	-0.674208
intron_3_73061060_73064003	0.508122	Adipose_Subcutaneous	0.966568	PPP4R2	intron_3_73110211_73113154	ENSG00000163605.15	0.661765
intron_3_98881767_98901122	0.504225	Adipose_Subcutaneous	0.966568	DCBLD2	intron_3_98600611_98619966	ENSG00000057019.16	-0.667857
intron_3_9933920_9934420	0.501637	Adipose_Subcutaneous	0.966568	CRELD1	intron_3_9975604_9976104	ENSG00000163703.20	-0.671916
intron_3_9934612_9934835	0.501637	Adipose_Subcutaneous	0.966568	CRELD1	intron_3_9976296_9976519	ENSG00000163703.20	-0.671916
intron_3_9934612_9934835	0.501637	Adipose_Subcutaneous	0.966568	ENSG00000288550	intron_3_9976296_9976519	ENSG00000288550.3	-0.671916
intron_4_119273708_119291165	0.500451	Adipose_Subcutaneous	0.966568	USP53	intron_4_120194863_120212320	ENSG00000145390.12	-0.673781
intron_4_119494523_119497811	0.502456	Adipose_Subcutaneous	0.966568	ENSG00000291203	intron_4_120415678_120418966	ENSG00000291203.1	-0.670631
intron_4_128162317_128178431	0.508054	Adipose_Subcutaneous	0.966568	LARP1B	intron_4_129083472_129099586	ENSG00000138709.20	0.66187
intron_4_139678642_139695197	0.507023	Adipose_Subcutaneous	0.966568	MGST2	intron_4_140599796_140616351	ENSG00000085871.9	-0.66348
intron_4_139678642_139703455	0.507023	Adipose_Subcutaneous	0.966568	MGST2	intron_4_140599796_140624609	ENSG00000085871.9	0.66348
intron_4_163514158_163517434	0.501881	Adipose_Subcutaneous	0.966568	TMA16	intron_4_164435310_164438586	ENSG00000198498.10	-0.671533
intron_4_163515461_163517434	0.504804	Adipose_Subcutaneous	0.966568	TMA16	intron_4_164436613_164438586	ENSG00000198498.10	0.666949
intron_4_38922893_38929242	0.507341	Adipose_Subcutaneous	0.966568	FAM114A1	intron_4_38924514_38930863	ENSG00000197712.12	-0.662983
intron_4_41671594_41676379	0.506541	Adipose_Subcutaneous	0.966568	LIMCH1	intron_4_41673611_41678396	ENSG00000064042.18	-0.664234
intron_4_41671594_41676382	0.506541	Adipose_Subcutaneous	0.966568	LIMCH1	intron_4_41673611_41678399	ENSG00000064042.18	-0.664234
intron_4_53498843_53507317	0.50454	Adipose_Subcutaneous	0.966568	LNX1	intron_4_54365010_54373484	ENSG00000072201.14	0.667364
intron_4_75509296_75514197	0.506475	Adipose_Subcutaneous	0.966568	RCHY1	intron_4_76434506_76439407	ENSG00000163743.14	-0.664336
intron_4_81432371_81433840	0.506217	Adipose_Subcutaneous	0.966568	RASGEF1B	intron_4_82353525_82354994	ENSG00000138670.19	-0.66474
intron_4_89835692_89836743	0.50363	Adipose_Subcutaneous	0.966568	SNCA	intron_4_90756843_90757894	ENSG00000145335.17	0.66879
intron_4_89835692_89836962	0.50363	Adipose_Subcutaneous	0.966568	SNCA	intron_4_90756843_90758113	ENSG00000145335.17	-0.66879
intron_5_139448908_139449078	0.506239	Adipose_Subcutaneous	0.966568	ECSCR	intron_5_138784597_138784767	ENSG00000249751.4	-0.664706
intron_5_139448908_139449078	0.506239	Adipose_Subcutaneous	0.966568	ENSG00000279686	intron_5_138784597_138784767	ENSG00000279686.1	-0.664706
intron_5_139476454_139477329	0.507229	Adipose_Subcutaneous	0.966568	STING1	intron_5_138856039_138856914	ENSG00000184584.14	-0.663158
intron_5_139476454_139478270	0.507229	Adipose_Subcutaneous	0.966568	STING1	intron_5_138856039_138857855	ENSG00000184584.14	0.663158
intron_5_139477908_139478270	0.507229	Adipose_Subcutaneous	0.966568	STING1	intron_5_138857493_138857855	ENSG00000184584.14	-0.663158
intron_5_149407078_149420481	0.506239	Adipose_Subcutaneous	0.966568	CARMN	intron_5_148786641_148800044	ENSG00000249669.12	-0.664706
intron_5_180793097_180815414	0.506961	Adipose_Subcutaneous	0.966568	MGAT1	intron_5_180220097_180242414	ENSG00000131446.17	-0.663577
intron_5_180809076_180809634	0.50599	Adipose_Subcutaneous	0.966568	MGAT1	intron_5_180236076_180236634	ENSG00000131446.17	-0.665094
intron_5_39394421_39418181	0.500267	Adipose_Subcutaneous	0.966568	DAB2	intron_5_39394523_39418283	ENSG00000153071.15	0.674069
intron_5_56914966_56916815	0.503486	Adipose_Subcutaneous	0.966568	SETD9	intron_5_56210793_56212642	ENSG00000155542.12	-0.669014
intron_5_62392234_62392926	0.503655	Adipose_Subcutaneous	0.966568	DIMT1	intron_5_61688061_61688753	ENSG00000086189.11	-0.66875
intron_5_72905445_72908709	0.501049	Adipose_Subcutaneous	0.966568	TNPO1	intron_5_72201272_72204536	ENSG00000083312.19	-0.67284
intron_5_73056107_73058433	0.502483	Adipose_Subcutaneous	0.966568	FCHO2	intron_5_72351934_72354260	ENSG00000157107.14	-0.670588
intron_5_73063944_73068650	0.506239	Adipose_Subcutaneous	0.966568	FCHO2	intron_5_72359771_72364477	ENSG00000157107.14	0.664706
intron_5_87338091_87341290	0.50342	Adipose_Subcutaneous	0.966568	RASA1	intron_5_86633908_86637107	ENSG00000145715.15	0.669118
intron_6_109450085_109451600	0.507782	Adipose_Subcutaneous	0.966568	MICAL1	intron_6_109771288_109772803	ENSG00000135596.18	-0.662295
intron_6_132744491_132749695	0.500752	Adipose_Subcutaneous	0.966568	VNN2	intron_6_133065630_133070834	ENSG00000112303.14	-0.673307
intron_6_151408900_151417279	0.503708	Adipose_Subcutaneous	0.966568	RMND1	intron_6_151730035_151738414	ENSG00000155906.20	-0.668667
intron_6_33781153_33784352	0.501493	Adipose_Subcutaneous	0.966568	LEMD2	intron_6_33748930_33752129	ENSG00000161904.12	-0.672142
intron_6_36100267_36102571	0.500715	Adipose_Subcutaneous	0.966568	MAPK14	intron_6_36068044_36070348	ENSG00000112062.12	-0.673366
intron_6_39907117_39909040	0.500741	Adipose_Subcutaneous	0.966568	MOCS1	intron_6_39874893_39876816	ENSG00000124615.20	-0.673324
intron_7_122388738_122393196	0.502978	Adipose_Subcutaneous	0.966568	CADPS2	intron_7_122028792_122033250	ENSG00000081803.17	0.669811
intron_7_129041717_129054651	0.501442	Adipose_Subcutaneous	0.966568	TNPO3	intron_7_128681771_128694705	ENSG00000064419.14	-0.672222
intron_7_131506726_131508951	0.505258	Adipose_Subcutaneous	0.966568	PODXL	intron_7_131191485_131193710	ENSG00000128567.17	0.66624
intron_7_142870407_142870530	0.502072	Adipose_Subcutaneous	0.966568	EPHB6	intron_7_142568160_142568283	ENSG00000106123.12	0.671233
intron_7_152159072_152162117	0.506369	Adipose_Subcutaneous	0.966568	KMT2C	intron_7_151856157_151859202	ENSG00000055609.21	0.664502
intron_7_152825122_152852126	0.506285	Adipose_Subcutaneous	0.966568	ACTR3B	intron_7_152522207_152549211	ENSG00000133627.18	0.664634
intron_7_157381986_157382246	0.501881	Adipose_Subcutaneous	0.966568	DNAJB6	intron_7_157174680_157174940	ENSG00000105993.15	-0.671533
intron_7_30568989_30585330	0.503726	Adipose_Subcutaneous	0.966568	GARS1-DT	intron_7_30608605_30624946	ENSG00000196295.13	0.668639
intron_7_32875157_32879435	0.506507	Adipose_Subcutaneous	0.966568	KBTBD2	intron_7_32914769_32919047	ENSG00000170852.12	-0.664286
intron_7_42935136_42937164	0.50638	Adipose_Subcutaneous	0.966568	MRPL32	intron_7_42974735_42976763	ENSG00000106591.4	0.664486
intron_7_42935136_42937322	0.506943	Adipose_Subcutaneous	0.966568	MRPL32	intron_7_42974735_42976921	ENSG00000106591.4	-0.663605
intron_7_43950692_43952650	0.506156	Adipose_Subcutaneous	0.966568	UBE2D4	intron_7_43990291_43992249	ENSG00000078967.13	0.664835
intron_7_56060940_56061747	0.501078	Adipose_Subcutaneous	0.966568	CCT6A	intron_7_56128633_56129440	ENSG00000146731.11	0.672794
intron_7_56061849_56062683	0.501078	Adipose_Subcutaneous	0.966568	CCT6A	intron_7_56129542_56130376	ENSG00000146731.11	-0.672794
intron_7_56078508_56079528	0.50816	Adipose_Subcutaneous	0.966568	SUMF2	intron_7_56146201_56147221	ENSG00000129103.19	0.661705
intron_7_66654626_66685360	0.504985	Adipose_Subcutaneous	0.966568	ENSG00000226824	intron_7_66119613_66150347	ENSG00000226824.8	0.666667
intron_7_73573471_73573938	0.503859	Adipose_Subcutaneous	0.966568	TBL2	intron_7_72987801_72988268	ENSG00000106638.18	0.66843
intron_7_73573471_73573961	0.503859	Adipose_Subcutaneous	0.966568	TBL2	intron_7_72987801_72988291	ENSG00000106638.18	-0.66843
intron_7_74521297_74524071	0.504233	Adipose_Subcutaneous	0.966568	GTF2IRD1	intron_7_73935627_73938401	ENSG00000006704.11	0.667845
intron_8_116766791_116770192	0.50698	Adipose_Subcutaneous	0.966568	UTP23	intron_8_117779030_117782431	ENSG00000147679.12	0.663548
intron_8_142331831_142354637	0.507074	Adipose_Subcutaneous	0.966568	TSNARE1	intron_8_143413192_143435998	ENSG00000171045.16	-0.663401
intron_8_142727859_142735326	0.506156	Adipose_Subcutaneous	0.966568	THEM6	intron_8_143809277_143816744	ENSG00000130193.8	-0.664835
intron_8_143983065_143983167	0.508232	Adipose_Subcutaneous	0.966568	PARP10	intron_8_145057233_145057335	ENSG00000178685.14	0.661594
intron_8_143983065_143983312	0.508232	Adipose_Subcutaneous	0.966568	PARP10	intron_8_145057233_145057480	ENSG00000178685.14	-0.661594
intron_8_143983811_143984008	0.508232	Adipose_Subcutaneous	0.966568	PARP10	intron_8_145057979_145058176	ENSG00000178685.14	0.661594
intron_8_143984104_143984210	0.508232	Adipose_Subcutaneous	0.966568	PARP10	intron_8_145058272_145058378	ENSG00000178685.14	-0.661594
intron_8_19824044_19824803	0.507397	Adipose_Subcutaneous	0.966568	INTS10	intron_8_19681555_19682314	ENSG00000104613.12	0.662897
intron_8_61681036_61682439	0.505097	Adipose_Subcutaneous	0.966568	ASPH	intron_8_62593595_62594998	ENSG00000198363.18	-0.666491
intron_8_61681036_61684039	0.505155	Adipose_Subcutaneous	0.966568	ASPH	intron_8_62593595_62596598	ENSG00000198363.18	0.6664
intron_8_61682483_61684039	0.505213	Adipose_Subcutaneous	0.966568	ASPH	intron_8_62595042_62596598	ENSG00000198363.18	-0.666309
intron_9_108917670_108918811	0.502111	Adipose_Subcutaneous	0.966568	ELP1	intron_9_111679950_111681091	ENSG00000070061.16	0.671171
intron_9_108929921_108930997	0.506425	Adipose_Subcutaneous	0.966568	ELP1	intron_9_111692201_111693277	ENSG00000070061.16	-0.664414
intron_9_131135004_131135940	0.504985	Adipose_Subcutaneous	0.966568	NUP214	intron_9_134010391_134011327	ENSG00000126883.19	0.666667
intron_9_33386541_33395078	0.507651	Adipose_Subcutaneous	0.966568	AQP7	intron_9_33386539_33395076	ENSG00000165269.13	0.6625
intron_9_34678268_34680906	0.501724	Adipose_Subcutaneous	0.966568	ENSG00000230074	intron_9_34678265_34680903	ENSG00000230074.5	-0.671779
intron_9_35539108_35546430	0.504224	Adipose_Subcutaneous	0.966568	RUSC2	intron_9_35539105_35546427	ENSG00000198853.12	0.667858
intron_9_79718971_79720046	0.504383	Adipose_Subcutaneous	0.966568	TLE4	intron_9_82333886_82334961	ENSG00000106829.21	-0.66761
intron_9_83623221_83628181	0.50363	Adipose_Subcutaneous	0.966568	IDNK	intron_9_86238136_86243096	ENSG00000148057.16	0.66879
intron_9_92108069_92108740	0.50132	Adipose_Subcutaneous	0.966568	SPTLC1	intron_9_94870351_94871022	ENSG00000090054.16	-0.672414
intron_9_95850292_95874980	0.501875	Adipose_Subcutaneous	0.966568	ERCC6L2-AS1	intron_9_98612574_98637262	ENSG00000175611.14	-0.671542
intron_9_96496359_96522506	0.503828	Adipose_Subcutaneous	0.966568	CDC14B	intron_9_99258641_99284788	ENSG00000081377.17	0.668478
intron_9_96503789_96509673	0.500367	Adipose_Subcutaneous	0.966568	CDC14B	intron_9_99266071_99271955	ENSG00000081377.17	0.673913
intron_9_96503789_96515649	0.500367	Adipose_Subcutaneous	0.966568	CDC14B	intron_9_99266071_99277931	ENSG00000081377.17	0.673913
intron_9_96503789_96522506	0.500367	Adipose_Subcutaneous	0.966568	CDC14B	intron_9_99266071_99284788	ENSG00000081377.17	-0.673913
intron_9_98756606_98768081	0.502072	Adipose_Subcutaneous	0.966568	ANKS6	intron_9_101518888_101530363	ENSG00000165138.18	0.671233
intron_9_99951285_99959917	0.506367	Adipose_Subcutaneous	0.966568	STX17	intron_9_102713567_102722199	ENSG00000136874.11	0.664505
intron_19_49355970_49357252	0.429189	Artery_Tibial	0.966569	TEAD2	intron_19_49859227_49860509	ENSG00000074219.14	-0.79058
intron_10_13526221_13528473	0.459642	Adrenal_Gland	0.966572	BEND7	intron_10_13568221_13570473	ENSG00000165626.19	0.739437
intron_10_29499263_29512735	0.46216	Adrenal_Gland	0.966572	SVIL	intron_10_29788192_29801664	ENSG00000197321.16	-0.735294
intron_10_44982663_44983941	0.460694	Adrenal_Gland	0.966572	RASSF4	intron_10_45478111_45479389	ENSG00000107551.21	0.737705
intron_10_44982663_44984022	0.460694	Adrenal_Gland	0.966572	RASSF4	intron_10_45478111_45479470	ENSG00000107551.21	-0.737705
intron_10_69200499_69202439	0.462267	Adrenal_Gland	0.966572	SUPV3L1	intron_10_70960255_70962195	ENSG00000156502.14	-0.735119
intron_10_73722577_73725961	0.464113	Adrenal_Gland	0.966572	BMS1P4-AGAP5	intron_10_75482335_75485719	ENSG00000242288.9	0.732092
intron_10_73722577_73725961	0.464113	Adrenal_Gland	0.966572	BMS1P4	intron_10_75482335_75485719	ENSG00000271816.1	0.732092
intron_10_73722577_73725961	0.464113	Adrenal_Gland	0.966572	BMS1P4	intron_10_75482335_75485719	ENSG00000242338.7	0.732092
intron_10_73722577_73725961	0.464113	Adrenal_Gland	0.966572	ENSG00000290737	intron_10_75482335_75485719	ENSG00000290737.1	0.732092
intron_11_10002689_10028452	0.462045	Adrenal_Gland	0.966572	SBF2	intron_11_10024236_10049999	ENSG00000133812.18	0.735484
intron_11_125101521_125102132	0.461435	Adrenal_Gland	0.966572	TMEM218	intron_11_124971417_124972028	ENSG00000150433.10	-0.736486
intron_11_14519041_14520193	0.463527	Adrenal_Gland	0.966572	PSMA1	intron_11_14540587_14541739	ENSG00000129084.18	0.733051
intron_11_2776054_2776986	0.463828	Adrenal_Gland	0.966572	KCNQ1	intron_11_2797284_2798216	ENSG00000053918.18	0.732558
intron_11_2777032_2777976	0.463828	Adrenal_Gland	0.966572	KCNQ1	intron_11_2798262_2799206	ENSG00000053918.18	-0.732558
intron_11_60939638_60942035	0.459642	Adrenal_Gland	0.966572	SLC15A3	intron_11_60707110_60709507	ENSG00000110446.12	-0.739437
intron_11_64796713_64796809	0.463355	Adrenal_Gland	0.966572	MAP4K2	intron_11_64564185_64564281	ENSG00000168067.12	0.733333
intron_11_64797023_64797104	0.463355	Adrenal_Gland	0.966572	MAP4K2	intron_11_64564495_64564576	ENSG00000168067.12	0.733333
intron_11_64797168_64797275	0.463355	Adrenal_Gland	0.966572	MAP4K2	intron_11_64564640_64564747	ENSG00000168067.12	-0.733333
intron_11_68171296_68171543	0.459501	Adrenal_Gland	0.966572	KMT5B	intron_11_67938763_67939010	ENSG00000110066.16	-0.739669
intron_11_93181786_93182806	0.460234	Adrenal_Gland	0.966572	SLC36A4	intron_11_92914952_92915972	ENSG00000180773.15	0.738462
intron_12_113321348_113332723	0.458851	Adrenal_Gland	0.966572	SLC8B1	intron_12_113759153_113770528	ENSG00000089060.12	0.740741
intron_12_113321348_113332749	0.458851	Adrenal_Gland	0.966572	SLC8B1	intron_12_113759153_113770554	ENSG00000089060.12	0.740741
intron_12_118103170_118103593	0.461578	Adrenal_Gland	0.966572	VSIG10	intron_12_118540975_118541398	ENSG00000176834.14	-0.736251
intron_12_132114545_132120420	0.458126	Adrenal_Gland	0.966572	ENSG00000291171	intron_12_132599090_132604965	ENSG00000291171.1	0.741935
intron_12_132730270_132734385	0.46121	Adrenal_Gland	0.966572	ANKLE2	intron_12_133306856_133310971	ENSG00000176915.15	-0.736857
intron_12_133192003_133202144	0.462923	Adrenal_Gland	0.966572	ZNF268	intron_12_133768589_133778730	ENSG00000090612.22	-0.734043
intron_12_2836956_2840842	0.46096	Adrenal_Gland	0.966572	ITFG2	intron_12_2946122_2950008	ENSG00000111203.13	0.737268
intron_12_56182079_56183861	0.463128	Adrenal_Gland	0.966572	SMARCC2	intron_12_56575863_56577645	ENSG00000139613.12	-0.733706
intron_12_57525115_57525348	0.459668	Adrenal_Gland	0.966572	MBD6	intron_12_57918898_57919131	ENSG00000166987.15	-0.739394
intron_12_57525115_57526311	0.459668	Adrenal_Gland	0.966572	MBD6	intron_12_57918898_57920094	ENSG00000166987.15	0.739394
intron_12_62302920_62304673	0.458087	Adrenal_Gland	0.966572	USP15	intron_12_62696701_62698454	ENSG00000135655.16	-0.742
intron_12_9857637_9862499	0.462012	Adrenal_Gland	0.966572	CLEC2B	intron_12_10010236_10015098	ENSG00000110852.5	0.735537
intron_13_39727548_39750946	0.463399	Adrenal_Gland	0.966572	COG6	intron_13_40301685_40325083	ENSG00000133103.17	0.733262
intron_13_45341630_45344305	0.460985	Adrenal_Gland	0.966572	TPT1-AS1	intron_13_45915765_45918440	ENSG00000170919.16	-0.737226
intron_14_24103255_24103510	0.462472	Adrenal_Gland	0.966572	PCK2	intron_14_24572464_24572719	ENSG00000100889.12	-0.734783
intron_14_39265421_39276934	0.462841	Adrenal_Gland	0.966572	MIA2	intron_14_39734625_39746138	ENSG00000150527.18	-0.734177
intron_14_71013202_71019009	0.462066	Adrenal_Gland	0.966572	PCNX1	intron_14_71479919_71485726	ENSG00000100731.16	-0.73545
intron_14_73148094_73170797	0.462279	Adrenal_Gland	0.966572	PSEN1	intron_14_73614802_73637505	ENSG00000080815.20	-0.735099
intron_14_73148106_73170797	0.462279	Adrenal_Gland	0.966572	PSEN1	intron_14_73614814_73637505	ENSG00000080815.20	0.735099
intron_14_77908378_77924457	0.462651	Adrenal_Gland	0.966572	ADCK1	intron_14_78374721_78390800	ENSG00000063761.16	-0.734489
intron_15_40810757_40812699	0.460985	Adrenal_Gland	0.966572	ZFYVE19	intron_15_41102955_41104897	ENSG00000166140.17	0.737226
intron_15_40810757_40813338	0.463062	Adrenal_Gland	0.966572	ZFYVE19	intron_15_41102955_41105536	ENSG00000166140.17	-0.733814
intron_15_58901287_58916935	0.460743	Adrenal_Gland	0.966572	SLTM	intron_15_59193486_59209134	ENSG00000137776.17	0.737624
intron_15_70684446_70687540	0.460173	Adrenal_Gland	0.966572	UACA	intron_15_70976785_70979879	ENSG00000137831.15	-0.738562
intron_15_75598681_75600637	0.46216	Adrenal_Gland	0.966572	ENSG00000260269	intron_15_75891022_75892978	ENSG00000260269.5	0.735294
intron_15_89321012_89321125	0.462982	Adrenal_Gland	0.966572	POLG	intron_15_89864243_89864356	ENSG00000140521.18	0.733945
intron_15_90466091_90466269	0.460281	Adrenal_Gland	0.966572	IQGAP1	intron_15_91009323_91009501	ENSG00000140575.13	0.738385
intron_15_90871605_90875582	0.463527	Adrenal_Gland	0.966572	FURIN	intron_15_91414835_91418812	ENSG00000140564.13	-0.733051
intron_15_90917843_90918194	0.459737	Adrenal_Gland	0.966572	MAN2A2	intron_15_91461073_91461424	ENSG00000196547.15	0.73928
intron_16_14302536_14326013	0.458245	Adrenal_Gland	0.966572	MIR193BHG	intron_16_14396393_14419870	ENSG00000262454.4	-0.741741
intron_16_14302597_14326013	0.458245	Adrenal_Gland	0.966572	MIR193BHG	intron_16_14396454_14419870	ENSG00000262454.4	0.741741
intron_16_1511150_1518216	0.460915	Adrenal_Gland	0.966572	IFT140	intron_16_1561151_1568217	ENSG00000187535.14	0.737342
intron_16_2896771_2899049	0.459636	Adrenal_Gland	0.966572	FLYWCH2	intron_16_2946772_2949050	ENSG00000162076.13	0.739447
intron_16_291297_293488	0.463928	Adrenal_Gland	0.966572	AXIN1	intron_16_341297_343488	ENSG00000103126.15	-0.732394
intron_16_2936877_2937121	0.461013	Adrenal_Gland	0.966572	FLYWCH1	intron_16_2986878_2987122	ENSG00000059122.17	0.737179
intron_16_4714186_4717443	0.46385	Adrenal_Gland	0.966572	ANKS3	intron_16_4764187_4767444	ENSG00000168096.15	-0.732523
intron_16_670773_670892	0.463971	Adrenal_Gland	0.966572	RHOT2	intron_16_720773_720892	ENSG00000140983.15	0.732323
intron_16_68539469_68539758	0.461758	Adrenal_Gland	0.966572	ZFP90	intron_16_68573372_68573661	ENSG00000184939.16	-0.735955
intron_16_68539825_68557998	0.461758	Adrenal_Gland	0.966572	ZFP90	intron_16_68573728_68591901	ENSG00000184939.16	0.735955
intron_16_74672538_74674960	0.459778	Adrenal_Gland	0.966572	MLKL	intron_16_74706436_74708858	ENSG00000168404.13	-0.739212
intron_17_18021857_18024624	0.458424	Adrenal_Gland	0.966572	ATPAF2	intron_17_17925171_17927938	ENSG00000171953.16	0.741445
intron_17_18260737_18262714	0.462526	Adrenal_Gland	0.966572	MIEF2	intron_17_18164051_18166028	ENSG00000177427.13	-0.734694
intron_17_28560191_28563431	0.459399	Adrenal_Gland	0.966572	PIGS	intron_17_26887209_26890449	ENSG00000087111.22	0.739837
intron_17_32298204_32305341	0.462066	Adrenal_Gland	0.966572	RHBDL3	intron_17_30625223_30632360	ENSG00000141314.13	-0.73545
intron_17_38450723_38451626	0.463971	Adrenal_Gland	0.966572	ENSG00000276170	intron_17_36606967_36607870	ENSG00000276170.6	0.732323
intron_17_63487073_63488648	0.460985	Adrenal_Gland	0.966572	ACE	intron_17_61564434_61566009	ENSG00000159640.17	0.737226
intron_17_63487073_63488648	0.460985	Adrenal_Gland	0.966572	ENSG00000264813	intron_17_61564434_61566009	ENSG00000264813.6	0.737226
intron_17_75508285_75513711	0.462339	Adrenal_Gland	0.966572	CASKIN2	intron_17_73504366_73509792	ENSG00000177303.10	0.735
intron_17_76067330_76072345	0.46193	Adrenal_Gland	0.966572	SRP68	intron_17_74063411_74068426	ENSG00000167881.15	0.735673
intron_17_7931149_7931506	0.458982	Adrenal_Gland	0.966572	TRAPPC1	intron_17_7834467_7834824	ENSG00000170043.12	-0.740525
intron_17_81462046_81462740	0.460014	Adrenal_Gland	0.966572	BAHCC1	intron_17_79429072_79429766	ENSG00000266074.11	0.738824
intron_17_81824390_81824499	0.464055	Adrenal_Gland	0.966572	MCRIP1	intron_17_79782266_79782375	ENSG00000225663.8	-0.732186
intron_17_82661047_82664496	0.462841	Adrenal_Gland	0.966572	RAB40B	intron_17_80618923_80622372	ENSG00000141542.11	-0.734177
intron_19_1108704_1108779	0.45964	Adrenal_Gland	0.966572	SBNO2	intron_19_1108703_1108778	ENSG00000064932.16	-0.739441
intron_19_11500815_11505488	0.463441	Adrenal_Gland	0.966572	ZNF653	intron_19_11611630_11616303	ENSG00000161914.10	0.733193
intron_19_16185765_16190520	0.459911	Adrenal_Gland	0.966572	FAM32A	intron_19_16296576_16301331	ENSG00000105058.12	0.738994
intron_19_17559421_17560348	0.46396	Adrenal_Gland	0.966572	COLGALT1	intron_19_17670230_17671157	ENSG00000130309.12	-0.732342
intron_19_32345783_32347245	0.460217	Adrenal_Gland	0.966572	ZNF507	intron_19_32836689_32838151	ENSG00000168813.17	0.73849
intron_19_327989_330264	0.459466	Adrenal_Gland	0.966572	MIER2	intron_19_327989_330264	ENSG00000105556.12	-0.739726
intron_19_34428570_34431861	0.461358	Adrenal_Gland	0.966572	UBA2	intron_19_34919475_34922766	ENSG00000126261.13	-0.736612
intron_19_35502183_35502830	0.460985	Adrenal_Gland	0.966572	DMKN	intron_19_35993085_35993732	ENSG00000161249.21	0.737226
intron_19_35742803_35743155	0.460752	Adrenal_Gland	0.966572	U2AF1L4	intron_19_36233704_36234056	ENSG00000161265.15	-0.737609
intron_19_35743205_35743296	0.460752	Adrenal_Gland	0.966572	U2AF1L4	intron_19_36234106_36234197	ENSG00000161265.15	-0.737609
intron_19_35743904_35744070	0.460752	Adrenal_Gland	0.966572	ENSG00000267120	intron_19_36234805_36234971	ENSG00000267120.3	-0.737609
intron_19_35743904_35744070	0.460752	Adrenal_Gland	0.966572	U2AF1L4	intron_19_36234805_36234971	ENSG00000161265.15	-0.737609
intron_19_37190150_37198939	0.463758	Adrenal_Gland	0.966572	ZNF585B	intron_19_37681052_37689841	ENSG00000245680.11	-0.732673
intron_19_40614446_40617100	0.458537	Adrenal_Gland	0.966572	LTBP4	intron_19_41120352_41123006	ENSG00000090006.18	-0.741259
intron_19_56393676_56394217	0.463517	Adrenal_Gland	0.966572	ZNF582-DT	intron_19_56905045_56905586	ENSG00000267454.6	-0.733068
intron_19_56394441_56397881	0.463517	Adrenal_Gland	0.966572	ZNF582-DT	intron_19_56905810_56909250	ENSG00000267454.6	-0.733068
intron_19_57614503_57620160	0.464058	Adrenal_Gland	0.966572	ZNF134	intron_19_58125871_58131528	ENSG00000213762.12	-0.732181
intron_19_57922629_57923192	0.460503	Adrenal_Gland	0.966572	ZNF418	intron_19_58433997_58434560	ENSG00000196724.13	0.738019
intron_19_8322922_8324449	0.458715	Adrenal_Gland	0.966572	KANK3	intron_19_8387806_8389333	ENSG00000186994.12	-0.740964
intron_1_1486668_1487863	0.4593	Adrenal_Gland	0.966572	ATAD3B	intron_1_1422048_1423243	ENSG00000160072.20	0.74
intron_1_152335439_152337989	0.459984	Adrenal_Gland	0.966572	FLG-AS1	intron_1_152307915_152310465	ENSG00000237975.7	0.738872
intron_1_153685084_153685806	0.461108	Adrenal_Gland	0.966572	NPR1	intron_1_153657560_153658282	ENSG00000169418.10	0.737024
intron_1_173775842_173782124	0.462617	Adrenal_Gland	0.966572	KLHL20	intron_1_173744981_173751262	ENSG00000076321.11	0.734545
intron_1_204113134_204114321	0.458689	Adrenal_Gland	0.966572	SOX13	intron_1_204082262_204083449	ENSG00000143842.15	-0.741007
intron_1_226159358_226161531	0.461139	Adrenal_Gland	0.966572	ACBD3	intron_1_226347059_226349232	ENSG00000182827.9	-0.736973
intron_1_235702977_235709091	0.462806	Adrenal_Gland	0.966572	LYST	intron_1_235866277_235872391	ENSG00000143669.16	0.734234
intron_1_28579981_28580560	0.460624	Adrenal_Gland	0.966572	SNHG12	intron_1_28906493_28907072	ENSG00000197989.15	-0.737819
intron_1_28580646_28581094	0.460624	Adrenal_Gland	0.966572	SNHG12	intron_1_28907158_28907606	ENSG00000197989.15	-0.737819
intron_1_28580646_28581111	0.460624	Adrenal_Gland	0.966572	SNHG12	intron_1_28907158_28907623	ENSG00000197989.15	0.737819
intron_1_37495918_37496547	0.458972	Adrenal_Gland	0.966572	MEAF6	intron_1_37961519_37962148	ENSG00000163875.16	-0.740541
intron_1_3872572_3873014	0.460556	Adrenal_Gland	0.966572	DFFB	intron_1_3789136_3789578	ENSG00000169598.17	0.737931
intron_1_45497383_45499345	0.460556	Adrenal_Gland	0.966572	CCDC163	intron_1_45963055_45965017	ENSG00000280670.3	0.737931
intron_20_45416654_45419295	0.458715	Adrenal_Gland	0.966572	PIGT	intron_20_44045294_44047935	ENSG00000124155.19	-0.740964
intron_20_45416694_45418852	0.458715	Adrenal_Gland	0.966572	PIGT	intron_20_44045334_44047492	ENSG00000124155.19	0.740964
intron_20_45416694_45419295	0.458715	Adrenal_Gland	0.966572	PIGT	intron_20_44045334_44047935	ENSG00000124155.19	-0.740964
intron_20_5189838_5190102	0.458197	Adrenal_Gland	0.966572	CDS2	intron_20_5170484_5170748	ENSG00000101290.14	0.741818
intron_21_29070337_29073506	0.460619	Adrenal_Gland	0.966572	CCT8	intron_21_30442658_30445827	ENSG00000156261.13	-0.737828
intron_22_20118313_20119013	0.459466	Adrenal_Gland	0.966572	RANBP1	intron_22_20105836_20106536	ENSG00000099901.17	0.739726
intron_22_20140708_20140871	0.459466	Adrenal_Gland	0.966572	ZDHHC8	intron_22_20128231_20128394	ENSG00000099904.16	0.739726
intron_22_20141012_20141217	0.459466	Adrenal_Gland	0.966572	ZDHHC8	intron_22_20128535_20128740	ENSG00000099904.16	0.739726
intron_22_23714342_23715009	0.460457	Adrenal_Gland	0.966572	ENSG00000290440	intron_22_24056529_24057196	ENSG00000290440.2	0.738095
intron_22_23714342_23715009	0.460457	Adrenal_Gland	0.966572	GUSBP11	intron_22_24056529_24057196	ENSG00000228315.12	0.738095
intron_22_31578452_31583875	0.461494	Adrenal_Gland	0.966572	SFI1	intron_22_31974438_31979861	ENSG00000198089.16	0.73639
intron_22_50444117_50444199	0.458993	Adrenal_Gland	0.966572	PPP6R2	intron_22_50882546_50882628	ENSG00000100239.16	-0.740506
intron_2_143033321_143040428	0.461218	Adrenal_Gland	0.966572	KYNU	intron_2_143790890_143797997	ENSG00000115919.15	-0.736842
intron_2_219615341_219615707	0.458715	Adrenal_Gland	0.966572	STK11IP	intron_2_220480063_220480429	ENSG00000144589.22	0.740964
intron_2_219615341_219616044	0.458715	Adrenal_Gland	0.966572	STK11IP	intron_2_220480063_220480766	ENSG00000144589.22	0.740964
intron_2_241678649_241680229	0.463136	Adrenal_Gland	0.966572	DTYMK	intron_2_242618064_242619644	ENSG00000168393.13	-0.733693
intron_2_241750294_241755045	0.463517	Adrenal_Gland	0.966572	D2HGDH	intron_2_242689709_242694460	ENSG00000180902.18	0.733068
intron_2_74560291_74562217	0.459737	Adrenal_Gland	0.966572	M1AP	intron_2_74787418_74789344	ENSG00000159374.18	0.73928
intron_2_98568668_98572815	0.463928	Adrenal_Gland	0.966572	INPP4A	intron_2_99185131_99189278	ENSG00000040933.16	-0.732394
intron_3_138187599_138188455	0.464081	Adrenal_Gland	0.966572	ARMC8	intron_3_137906441_137907297	ENSG00000114098.18	0.732143
intron_3_149657309_149657765	0.463063	Adrenal_Gland	0.966572	WWTR1	intron_3_149375096_149375552	ENSG00000018408.15	-0.733813
intron_3_172511659_172514861	0.458665	Adrenal_Gland	0.966572	TNFSF10	intron_3_172229449_172232651	ENSG00000121858.11	-0.741047
intron_3_195960086_195960300	0.461316	Adrenal_Gland	0.966572	SDHAP1	intron_3_195686957_195687171	ENSG00000290763.1	0.736682
intron_3_49810183_49810263	0.458107	Adrenal_Gland	0.966572	UBA7	intron_3_49847616_49847696	ENSG00000182179.13	0.741968
intron_3_51414857_51416787	0.460011	Adrenal_Gland	0.966572	DCAF1	intron_3_51452311_51454241	ENSG00000145041.16	0.738829
intron_3_52817058_52818257	0.462986	Adrenal_Gland	0.966572	ITIH4	intron_3_52851074_52852273	ENSG00000055955.17	-0.733938
intron_3_66221127_66243203	0.463082	Adrenal_Gland	0.966572	SLC25A26	intron_3_66271553_66293627	ENSG00000144741.19	-0.733781
intron_3_66236700_66243203	0.463082	Adrenal_Gland	0.966572	SLC25A26	intron_3_66287124_66293627	ENSG00000144741.19	0.733781
intron_4_37850373_37855608	0.461063	Adrenal_Gland	0.966572	PGM2	intron_4_37851994_37857229	ENSG00000169299.14	0.737098
intron_4_70803176_70804348	0.45985	Adrenal_Gland	0.966572	RUFY3	intron_4_71668893_71670065	ENSG00000018189.13	-0.739095
intron_4_82636823_82680707	0.463063	Adrenal_Gland	0.966572	SCD5	intron_4_83557976_83601860	ENSG00000145284.12	0.733813
intron_5_139480898_139481159	0.462066	Adrenal_Gland	0.966572	STING1	intron_5_138860483_138860744	ENSG00000184584.14	0.73545
intron_5_139481342_139481478	0.462066	Adrenal_Gland	0.966572	STING1	intron_5_138860927_138861063	ENSG00000184584.14	-0.73545
intron_5_148406394_148409124	0.460288	Adrenal_Gland	0.966572	FBXO38	intron_5_147785957_147788687	ENSG00000145868.17	0.738372
intron_5_34945025_34945722	0.464009	Adrenal_Gland	0.966572	DNAJC21	intron_5_34945130_34945827	ENSG00000168724.18	0.732261
intron_5_35874542_35875512	0.460556	Adrenal_Gland	0.966572	IL7R	intron_5_35874644_35875614	ENSG00000168685.15	-0.737931
intron_5_93438741_93496057	0.4593	Adrenal_Gland	0.966572	NR2F1-AS1	intron_5_92774447_92831763	ENSG00000237187.9	-0.74
intron_6_2959342_2971248	0.463355	Adrenal_Gland	0.966572	SERPINB6	intron_6_2959576_2971482	ENSG00000124570.21	-0.733333
intron_6_31144788_31144885	0.462356	Adrenal_Gland	0.966572	CCHCR1	intron_6_31112565_31112662	ENSG00000204536.15	0.734973
intron_6_41775605_41776922	0.462815	Adrenal_Gland	0.966572	FRS3	intron_6_41743343_41744660	ENSG00000137218.10	-0.734219
intron_6_41776622_41776922	0.462815	Adrenal_Gland	0.966572	FRS3	intron_6_41744360_41744660	ENSG00000137218.10	0.734219
intron_6_56670807_56699653	0.458739	Adrenal_Gland	0.966572	DST	intron_6_56535605_56564451	ENSG00000151914.22	-0.740925
intron_7_100805321_100805501	0.459828	Adrenal_Gland	0.966572	EPHB4	intron_7_100402943_100403123	ENSG00000196411.10	-0.73913
intron_7_128592017_128608118	0.460689	Adrenal_Gland	0.966572	ENSG00000242588	intron_7_128232071_128248172	ENSG00000242588.7	-0.737713
intron_7_128592017_128608118	0.460689	Adrenal_Gland	0.966572	ENSG00000280828	intron_7_128232071_128248172	ENSG00000280828.1	-0.737713
intron_7_150323560_150325841	0.462045	Adrenal_Gland	0.966572	LRRC61	intron_7_150020649_150022930	ENSG00000127399.15	-0.735484
intron_7_150323560_150325841	0.462045	Adrenal_Gland	0.966572	ZBED10P	intron_7_150020649_150022930	ENSG00000188707.7	-0.735484
intron_7_150323560_150336718	0.462045	Adrenal_Gland	0.966572	LRRC61	intron_7_150020649_150033807	ENSG00000127399.15	0.735484
intron_7_26399021_26493795	0.462112	Adrenal_Gland	0.966572	LINC02981	intron_7_26438641_26533415	ENSG00000214870.11	-0.735374
intron_7_6617307_6621122	0.45925	Adrenal_Gland	0.966572	ZNF853	intron_7_6656938_6660753	ENSG00000236609.4	-0.740082
intron_7_67306083_67308577	0.458659	Adrenal_Gland	0.966572	STAG3L4	intron_7_66771070_66773564	ENSG00000291153.1	-0.741057
intron_7_67306083_67308577	0.458659	Adrenal_Gland	0.966572	STAG3L4	intron_7_66771070_66773564	ENSG00000106610.17	-0.741057
intron_7_74559655_74589851	0.459466	Adrenal_Gland	0.966572	GTF2IRD1	intron_7_73973985_74004180	ENSG00000006704.11	0.739726
intron_7_7640821_7673309	0.463922	Adrenal_Gland	0.966572	UMAD1	intron_7_7680452_7712940	ENSG00000219545.12	0.732403
intron_7_7641705_7673309	0.463922	Adrenal_Gland	0.966572	ENSG00000283549	intron_7_7681336_7712940	ENSG00000283549.1	-0.732403
intron_7_7641705_7673309	0.463922	Adrenal_Gland	0.966572	UMAD1	intron_7_7681336_7712940	ENSG00000219545.12	-0.732403
intron_8_109527020_109530080	0.45937	Adrenal_Gland	0.966572	PKHD1L1	intron_8_110539249_110542309	ENSG00000205038.12	0.739884
intron_8_127939676_127989162	0.461587	Adrenal_Gland	0.966572	PVT1	intron_8_128951922_129001408	ENSG00000249859.14	0.736237
intron_8_143039569_143043178	0.460694	Adrenal_Gland	0.966572	LINC02904	intron_8_144120986_144124595	ENSG00000177335.13	0.737705
intron_8_1763885_1770932	0.462806	Adrenal_Gland	0.966572	CLN8	intron_8_1712051_1719098	ENSG00000182372.10	-0.734234
intron_8_95041626_95045545	0.464081	Adrenal_Gland	0.966572	NDUFAF6	intron_8_96053854_96057773	ENSG00000156170.14	-0.732143
intron_9_113428963_113429172	0.458109	Adrenal_Gland	0.966572	C9orf43	intron_9_116191243_116191452	ENSG00000157653.12	-0.741964
intron_9_114283762_114284724	0.463355	Adrenal_Gland	0.966572	COL27A1	intron_9_117046042_117047004	ENSG00000196739.15	-0.733333
intron_9_122291840_122313227	0.463899	Adrenal_Gland	0.966572	MRRF	intron_9_125054119_125075506	ENSG00000148187.18	0.732441
intron_9_125355857_125359420	0.461543	Adrenal_Gland	0.966572	GAPVD1	intron_9_128118136_128121699	ENSG00000165219.23	-0.736308
intron_9_134886564_134887168	0.46401	Adrenal_Gland	0.966572	FCN2	intron_9_137778410_137779014	ENSG00000160339.16	0.73226
intron_9_92522893_92535933	0.461355	Adrenal_Gland	0.966572	ECM2	intron_9_95285175_95298215	ENSG00000106823.13	0.736617
intron_11_17312120_17330127	0.466844	Brain_Cortex	0.966572	NUCB2	intron_11_17333667_17351674	ENSG00000070081.18	-0.727624
intron_15_50309798_50354985	0.467059	Brain_Cortex	0.966572	GABPB1	intron_15_50601995_50647182	ENSG00000104064.18	0.727273
intron_18_11905953_11906203	0.467082	Brain_Cortex	0.966572	MPPE1	intron_18_11905952_11906202	ENSG00000154889.17	-0.727235
intron_2_37286369_37289356	0.467059	Brain_Cortex	0.966572	PRKD3	intron_2_37513512_37516499	ENSG00000115825.11	0.727273
intron_3_123201986_123209199	0.467059	Brain_Cortex	0.966572	SEC22A	intron_3_122920833_122928046	ENSG00000121542.12	-0.727273
intron_4_39976617_39977457	0.466798	Brain_Cortex	0.966572	PDS5A	intron_4_39978237_39979077	ENSG00000121892.15	-0.7277
intron_7_151042108_151043971	0.467059	Brain_Cortex	0.966572	ABCB8	intron_7_150739195_150741058	ENSG00000197150.13	0.727273
intron_16_56336860_56340834	0.488744	Colon_Sigmoid	0.966573	GNAO1	intron_16_56370772_56374746	ENSG00000087258.16	-0.692308
intron_16_56336860_56351384	0.488744	Colon_Sigmoid	0.966573	GNAO1	intron_16_56370772_56385296	ENSG00000087258.16	0.692308
intron_17_32366757_32367772	0.488744	Colon_Sigmoid	0.966573	ZNF207	intron_17_30693776_30694791	ENSG00000010244.19	0.692308
intron_1_66925095_66926142	0.488744	Colon_Sigmoid	0.966573	MIER1	intron_1_67390778_67391825	ENSG00000198160.15	0.692308
intron_6_169658046_169658276	0.488728	Colon_Sigmoid	0.966573	WDR27	intron_6_170058142_170058372	ENSG00000184465.16	-0.692334
intron_9_130427375_130427497	0.488646	Colon_Sigmoid	0.966573	HMCN2	intron_9_133302762_133302884	ENSG00000148357.18	0.692464
intron_5_31545712_31551293	0.551929	Brain_Cerebellum	0.966574	C5orf22	intron_5_31545819_31551400	ENSG00000082213.18	-0.594872
intron_14_90397233_90400065	0.509319	Whole_Blood	0.966574	CALM1	intron_14_90863577_90866409	ENSG00000198668.14	0.659898
intron_10_101354228_101430345	0.453239	Pituitary	0.966576	BTRC	intron_10_103113985_103190102	ENSG00000166167.18	-0.750026
intron_10_114951149_114959726	0.452719	Pituitary	0.966576	TRUB1	intron_10_116710908_116719485	ENSG00000165832.6	0.75089
intron_10_12089255_12091513	0.457262	Pituitary	0.966576	DHTKD1	intron_10_12131254_12133512	ENSG00000181192.12	-0.743363
intron_10_12158105_12160930	0.457568	Pituitary	0.966576	SEC61A2	intron_10_12200104_12202929	ENSG00000065665.21	0.742857
intron_10_12162289_12164268	0.456465	Pituitary	0.966576	SEC61A2	intron_10_12204288_12206267	ENSG00000065665.21	-0.744681
intron_10_127410924_127415152	0.457448	Pituitary	0.966576	DOCK1	intron_10_129209188_129213416	ENSG00000150760.13	0.743056
intron_10_133394332_133395713	0.450057	Pituitary	0.966576	MTG1	intron_10_135207836_135209217	ENSG00000148824.19	-0.755319
intron_10_13526221_13528473	0.459642	Pituitary	0.966576	BEND7	intron_10_13568221_13570473	ENSG00000165626.19	-0.739437
intron_10_3165527_3166229	0.45264	Pituitary	0.966576	PITRM1	intron_10_3207719_3208421	ENSG00000107959.17	-0.75102
intron_10_42550615_42551577	0.452719	Pituitary	0.966576	ZNF37BP	intron_10_43046063_43047025	ENSG00000234420.9	0.75089
intron_10_45553204_45594235	0.44826	Pituitary	0.966576	MARCHF8	intron_10_46048652_46089683	ENSG00000165406.16	0.758319
intron_10_69005915_69008841	0.457731	Pituitary	0.966576	KIFBP	intron_10_70765671_70768597	ENSG00000198954.9	0.742588
intron_10_69133047_69155812	0.457334	Pituitary	0.966576	VPS26A	intron_10_70892803_70915568	ENSG00000122958.15	0.743243
intron_10_69191766_69195188	0.453255	Pituitary	0.966576	SUPV3L1	intron_10_70951522_70954944	ENSG00000156502.14	0.75
intron_10_69994854_70001387	0.458851	Pituitary	0.966576	LINC02636	intron_10_71754610_71761143	ENSG00000224222.2	-0.740741
intron_10_87096989_87151350	0.451193	Pituitary	0.966576	SHLD2	intron_10_88856746_88911107	ENSG00000122376.12	-0.753428
intron_10_93912799_93954009	0.457695	Pituitary	0.966576	SLC35G1	intron_10_95672556_95713766	ENSG00000176273.15	0.742647
intron_11_101992842_101997599	0.459405	Pituitary	0.966576	CEP126	intron_11_101863573_101868330	ENSG00000110318.15	0.739827
intron_11_126277175_126277435	0.455375	Pituitary	0.966576	FOXRED1	intron_11_126147070_126147330	ENSG00000110074.12	-0.746485
intron_11_16791202_16794488	0.456272	Pituitary	0.966576	PLEKHA7	intron_11_16812749_16816035	ENSG00000166689.18	-0.745
intron_11_45935157_45935636	0.449623	Pituitary	0.966576	PHF21A	intron_11_45956708_45957187	ENSG00000135365.17	0.756044
intron_11_57811486_57815394	0.448079	Pituitary	0.966576	CTNND1	intron_11_57578958_57582866	ENSG00000198561.16	-0.758621
intron_11_66539824_66543704	0.458699	Pituitary	0.966576	ZDHHC24	intron_11_66307295_66311175	ENSG00000174165.8	0.74099
intron_11_67291746_67291991	0.450914	Pituitary	0.966576	ANKRD13D	intron_11_67059217_67059462	ENSG00000172932.16	-0.753892
intron_11_67365630_67367460	0.458737	Pituitary	0.966576	CLCF1	intron_11_67133101_67134931	ENSG00000175505.11	-0.740928
intron_11_68171296_68171543	0.459501	Pituitary	0.966576	KMT5B	intron_11_67938763_67939010	ENSG00000110066.16	-0.739669
intron_11_68171709_68173804	0.459501	Pituitary	0.966576	KMT5B	intron_11_67939176_67941271	ENSG00000110066.16	-0.739669
intron_11_727054_727357	0.449895	Pituitary	0.966576	EPS8L2	intron_11_727054_727357	ENSG00000177106.17	0.75559
intron_11_8135844_8137378	0.451166	Pituitary	0.966576	RIC3	intron_11_8157391_8158925	ENSG00000166405.16	-0.753472
intron_11_8137471_8138272	0.451166	Pituitary	0.966576	RIC3	intron_11_8159018_8159819	ENSG00000166405.16	0.753472
intron_11_86264263_86276980	0.448964	Pituitary	0.966576	EED	intron_11_85975305_85988022	ENSG00000074266.23	-0.757143
intron_11_86268561_86270083	0.460079	Pituitary	0.966576	EED	intron_11_85979603_85981125	ENSG00000074266.23	-0.738717
intron_12_10118590_10123245	0.458935	Pituitary	0.966576	CLEC7A	intron_12_10271189_10275844	ENSG00000172243.18	-0.740601
intron_12_103980072_103980893	0.447034	Pituitary	0.966576	TDG	intron_12_104373850_104374671	ENSG00000139372.15	-0.760369
intron_12_109239985_109241078	0.453255	Pituitary	0.966576	ACACB	intron_12_109677790_109678883	ENSG00000076555.16	-0.75
intron_12_112193191_112193469	0.448179	Pituitary	0.966576	HECTD4	intron_12_112630995_112631273	ENSG00000173064.14	-0.758454
intron_12_112911235_112916509	0.451084	Pituitary	0.966576	OAS1	intron_12_113349040_113354314	ENSG00000089127.15	0.753609
intron_12_113321348_113332723	0.458851	Pituitary	0.966576	SLC8B1	intron_12_113759153_113770528	ENSG00000089060.12	0.740741
intron_12_113321348_113332749	0.458851	Pituitary	0.966576	SLC8B1	intron_12_113759153_113770554	ENSG00000089060.12	-0.740741
intron_12_120177555_120177684	0.457192	Pituitary	0.966576	GCN1	intron_12_120615358_120615487	ENSG00000089154.11	-0.743478
intron_12_123944364_123944669	0.455265	Pituitary	0.966576	CCDC92	intron_12_124428911_124429216	ENSG00000119242.9	-0.746667
intron_12_123944364_123956284	0.455265	Pituitary	0.966576	CCDC92	intron_12_124428911_124440831	ENSG00000119242.9	0.746667
intron_12_123944364_123972529	0.455265	Pituitary	0.966576	CCDC92	intron_12_124428911_124457076	ENSG00000119242.9	0.746667
intron_12_132085316_132103997	0.451302	Pituitary	0.966576	ENSG00000291171	intron_12_132569861_132588542	ENSG00000291171.1	-0.753247
intron_12_132114545_132120420	0.458126	Pituitary	0.966576	ENSG00000291171	intron_12_132599090_132604965	ENSG00000291171.1	0.741935
intron_12_16560538_16600714	0.455841	Pituitary	0.966576	LMO3	intron_12_16713472_16753648	ENSG00000048540.16	-0.745713
intron_12_48065680_48066927	0.450488	Pituitary	0.966576	SENP1	intron_12_48459463_48460710	ENSG00000079387.14	0.754601
intron_12_49008599_49013062	0.448543	Pituitary	0.966576	PRKAG1	intron_12_49402382_49406845	ENSG00000181929.13	0.757846
intron_12_49022875_49024578	0.456465	Pituitary	0.966576	KMT2D	intron_12_49416658_49418361	ENSG00000167548.18	0.744681
intron_12_50144057_50144769	0.452217	Pituitary	0.966576	CERS5	intron_12_50537840_50538552	ENSG00000139624.14	0.751724
intron_12_50440549_50441590	0.450111	Pituitary	0.966576	LARP4	intron_12_50834332_50835373	ENSG00000161813.23	0.75523
intron_12_51104203_51106525	0.461131	Pituitary	0.966576	TFCP2	intron_12_51497986_51500308	ENSG00000135457.11	-0.736986
intron_12_57517753_57520418	0.452343	Pituitary	0.966576	DDIT3	intron_12_57911536_57914201	ENSG00000175197.13	0.751515
intron_12_57517753_57520418	0.452343	Pituitary	0.966576	ENSG00000285133	intron_12_57911536_57914201	ENSG00000285133.1	0.751515
intron_12_57525115_57526311	0.459668	Pituitary	0.966576	MBD6	intron_12_57918898_57920094	ENSG00000166987.15	0.739394
intron_12_57529009_57529160	0.455997	Pituitary	0.966576	MBD6	intron_12_57922792_57922943	ENSG00000166987.15	0.745455
intron_12_57532315_57532572	0.455997	Pituitary	0.966576	DCTN2	intron_12_57926098_57926355	ENSG00000175203.17	0.745455
intron_12_7355130_7357380	0.460764	Pituitary	0.966576	CD163L1	intron_12_7507726_7509976	ENSG00000177675.9	0.737589
intron_12_76809857_76815146	0.449196	Pituitary	0.966576	ZDHHC17	intron_12_77203637_77208926	ENSG00000186908.15	-0.756757
intron_12_991322_1027748	0.45544	Pituitary	0.966576	ERC1	intron_12_1100488_1136914	ENSG00000082805.21	0.746377
intron_13_110167230_110169629	0.452271	Pituitary	0.966576	COL4A1	intron_13_110819577_110821976	ENSG00000187498.16	-0.751634
intron_13_111203117_111205289	0.453255	Pituitary	0.966576	ARHGEF7	intron_13_111855464_111857636	ENSG00000102606.20	-0.75
intron_13_32403200_32403656	0.454246	Pituitary	0.966576	N4BP2L1	intron_13_32977337_32977793	ENSG00000139597.18	0.748354
intron_13_32403200_32404321	0.454246	Pituitary	0.966576	N4BP2L1	intron_13_32977337_32978458	ENSG00000139597.18	-0.748354
intron_13_46001460_46003139	0.450488	Pituitary	0.966576	ZC3H13	intron_13_46575595_46577274	ENSG00000123200.17	0.754601
intron_13_49555673_49559918	0.45124	Pituitary	0.966576	RCBTB1	intron_13_50129809_50134054	ENSG00000136144.12	-0.753349
intron_13_51957607_51958311	0.448635	Pituitary	0.966576	ATP7B	intron_13_52531743_52532447	ENSG00000123191.16	-0.757692
intron_14_100376495_100468021	0.454382	Pituitary	0.966576	WDR25	intron_14_100842832_100934358	ENSG00000176473.14	0.74813
intron_14_100376704_100380910	0.454382	Pituitary	0.966576	WDR25	intron_14_100843041_100847247	ENSG00000176473.14	0.74813
intron_14_104049937_104051981	0.451364	Pituitary	0.966576	TDRD9	intron_14_104516274_104518318	ENSG00000156414.20	-0.753144
intron_14_24291625_24292184	0.455475	Pituitary	0.966576	DHRS1	intron_14_24760831_24761390	ENSG00000157379.14	0.746319
intron_14_37290368_37308056	0.454252	Pituitary	0.966576	MIPOL1	intron_14_37759573_37777261	ENSG00000151338.21	-0.748344
intron_14_39151839_39154211	0.448474	Pituitary	0.966576	TRAPPC6B	intron_14_39621043_39623415	ENSG00000182400.15	-0.757962
intron_14_39151839_39158285	0.448474	Pituitary	0.966576	TRAPPC6B	intron_14_39621043_39627489	ENSG00000182400.15	0.757962
intron_14_45102696_45107451	0.447416	Pituitary	0.966576	PRPF39	intron_14_45571899_45576654	ENSG00000185246.18	-0.759729
intron_14_50314626_50321483	0.46059	Pituitary	0.966576	DMAC2L	intron_14_50781344_50788201	ENSG00000125375.18	-0.737876
intron_14_50730983_50735516	0.454841	Pituitary	0.966576	NIN	intron_14_51197701_51202234	ENSG00000100503.27	0.747368
intron_14_73366981_73409937	0.457775	Pituitary	0.966576	ENSG00000285006	intron_14_73833689_73876645	ENSG00000285006.1	-0.742515
intron_14_73366981_73409937	0.457775	Pituitary	0.966576	NUMB	intron_14_73833689_73876645	ENSG00000133961.21	-0.742515
intron_15_34915179_34918258	0.45264	Pituitary	0.966576	AQR	intron_15_35207380_35210459	ENSG00000021776.11	-0.75102
intron_15_40290082_40290577	0.452741	Pituitary	0.966576	PLCB2	intron_15_40582283_40582778	ENSG00000137841.12	-0.750853
intron_15_40773837_40774356	0.460985	Pituitary	0.966576	DNAJC17	intron_15_41066035_41066554	ENSG00000104129.10	0.737226
intron_15_40810216_40810649	0.460985	Pituitary	0.966576	ZFYVE19	intron_15_41102414_41102847	ENSG00000166140.17	0.737226
intron_15_57706955_57708714	0.452263	Pituitary	0.966576	POLR2M	intron_15_57999153_58000912	ENSG00000255529.9	-0.751648
intron_15_58901287_58916935	0.460743	Pituitary	0.966576	SLTM	intron_15_59193486_59209134	ENSG00000137776.17	0.737624
intron_15_70684446_70687540	0.460173	Pituitary	0.966576	UACA	intron_15_70976785_70979879	ENSG00000137831.15	-0.738562
intron_15_75044514_75048553	0.454864	Pituitary	0.966576	PPCDC	intron_15_75336855_75340894	ENSG00000138621.12	0.747331
intron_15_90917843_90918194	0.459737	Pituitary	0.966576	MAN2A2	intron_15_91461073_91461424	ENSG00000196547.15	0.73928
intron_16_1511150_1518216	0.460915	Pituitary	0.966576	IFT140	intron_16_1561151_1568217	ENSG00000187535.14	0.737342
intron_16_15667439_15677801	0.458126	Pituitary	0.966576	NDE1	intron_16_15761296_15771658	ENSG00000072864.16	0.741935
intron_16_2055519_2055980	0.45349	Pituitary	0.966576	TSC2	intron_16_2105520_2105981	ENSG00000103197.18	0.749609
intron_16_2065635_2068558	0.449346	Pituitary	0.966576	TSC2	intron_16_2115636_2118559	ENSG00000103197.18	0.756506
intron_16_27235299_27257435	0.450346	Pituitary	0.966576	NSMCE1	intron_16_27246620_27268756	ENSG00000169189.17	0.754839
intron_16_2853329_2853865	0.45232	Pituitary	0.966576	PRSS22	intron_16_2903330_2903866	ENSG00000005001.10	-0.751553
intron_16_2936877_2937121	0.461013	Pituitary	0.966576	FLYWCH1	intron_16_2986878_2987122	ENSG00000059122.17	0.737179
intron_16_3443837_3448471	0.454788	Pituitary	0.966576	NAA60	intron_16_3493837_3498471	ENSG00000122390.19	0.747456
intron_16_398179_398990	0.448857	Pituitary	0.966576	NME4	intron_16_448179_448990	ENSG00000103202.13	-0.757321
intron_16_56625879_56626880	0.451302	Pituitary	0.966576	MT1E	intron_16_56659791_56660792	ENSG00000169715.15	0.753247
intron_16_58560362_58574609	0.460873	Pituitary	0.966576	CNOT1	intron_16_58594266_58608513	ENSG00000125107.19	-0.73741
intron_16_590433_617208	0.44891	Pituitary	0.966576	RAB40C	intron_16_640433_667208	ENSG00000197562.10	0.757233
intron_16_666598_666673	0.456764	Pituitary	0.966576	WDR90	intron_16_716598_716673	ENSG00000161996.19	0.744186
intron_16_67186884_67187021	0.447255	Pituitary	0.966576	EXOC3L1	intron_16_67220787_67220924	ENSG00000179044.16	0.76
intron_16_68539825_68557998	0.45727	Pituitary	0.966576	ZFP90	intron_16_68573728_68591901	ENSG00000184939.16	0.74335
intron_16_68558124_68558375	0.453255	Pituitary	0.966576	ZFP90	intron_16_68592027_68592278	ENSG00000184939.16	-0.75
intron_16_68558124_68558473	0.453255	Pituitary	0.966576	ZFP90	intron_16_68592027_68592376	ENSG00000184939.16	0.75
intron_16_727140_727412	0.451321	Pituitary	0.966576	HAGHL	intron_16_777140_777412	ENSG00000103253.19	-0.753214
intron_16_734871_737186	0.448063	Pituitary	0.966576	CIAO3	intron_16_784871_787186	ENSG00000103245.14	-0.758649
intron_16_89587102_89588675	0.450967	Pituitary	0.966576	CPNE7	intron_16_89653510_89655083	ENSG00000178773.15	-0.753804
intron_17_16432300_16433574	0.451076	Pituitary	0.966576	TRPV2	intron_17_16335614_16336888	ENSG00000187688.15	0.753623
intron_17_16447960_16462258	0.459828	Pituitary	0.966576	LRRC75A	intron_17_16351274_16365572	ENSG00000181350.12	0.73913
intron_17_18021238_18021422	0.458424	Pituitary	0.966576	ATPAF2	intron_17_17924552_17924736	ENSG00000171953.16	0.741445
intron_17_18021238_18021745	0.458424	Pituitary	0.966576	ATPAF2	intron_17_17924552_17925059	ENSG00000171953.16	-0.741445
intron_17_18021663_18021745	0.458424	Pituitary	0.966576	ATPAF2	intron_17_17924977_17925059	ENSG00000171953.16	0.741445
intron_17_18021857_18024624	0.458424	Pituitary	0.966576	ATPAF2	intron_17_17925171_17927938	ENSG00000171953.16	0.741445
intron_17_18333288_18335559	0.450346	Pituitary	0.966576	SHMT1	intron_17_18236602_18238873	ENSG00000176974.21	0.754839
intron_17_18333288_18340043	0.453255	Pituitary	0.966576	SHMT1	intron_17_18236602_18243357	ENSG00000176974.21	0.75
intron_17_18335675_18340043	0.453255	Pituitary	0.966576	SHMT1	intron_17_18238989_18243357	ENSG00000176974.21	-0.75
intron_17_18360552_18363372	0.457714	Pituitary	0.966576	SHMT1	intron_17_18263866_18266686	ENSG00000176974.21	-0.742616
intron_17_20110562_20204333	0.454034	Pituitary	0.966576	SPECC1	intron_17_20013875_20107646	ENSG00000128487.19	0.748706
intron_17_28560191_28563431	0.459399	Pituitary	0.966576	PIGS	intron_17_26887209_26890449	ENSG00000087111.22	0.739837
intron_17_32022825_32024711	0.459181	Pituitary	0.966576	LRRC37B	intron_17_30349844_30351730	ENSG00000185158.13	0.740196
intron_17_32221186_32224616	0.457359	Pituitary	0.966576	RHOT1	intron_17_30548205_30551635	ENSG00000126858.19	-0.743202
intron_17_3716798_3720307	0.456559	Pituitary	0.966576	ITGAE	intron_17_3620092_3623601	ENSG00000083457.12	0.744526
intron_17_40331396_40348316	0.449591	Pituitary	0.966576	RARA	intron_17_38487648_38504568	ENSG00000131759.18	0.756098
intron_17_41835682_41835859	0.453255	Pituitary	0.966576	NT5C3B	intron_17_39991934_39992111	ENSG00000141698.17	-0.75
intron_17_46998817_47007840	0.459466	Pituitary	0.966576	ENSG00000262879	intron_17_45076183_45085206	ENSG00000262879.7	-0.739726
intron_17_4981742_4982757	0.456559	Pituitary	0.966576	CAMTA2	intron_17_4885037_4886052	ENSG00000108509.21	0.744526
intron_17_5106506_5108926	0.453255	Pituitary	0.966576	ZNF232	intron_17_5009801_5012221	ENSG00000167840.14	0.75
intron_17_51273450_51275866	0.449235	Pituitary	0.966576	UTP18	intron_17_49350811_49353227	ENSG00000011260.14	-0.756691
intron_17_55414232_55421670	0.448964	Pituitary	0.966576	MMD	intron_17_53491593_53499031	ENSG00000108960.9	-0.757143
intron_17_63485372_63486557	0.452156	Pituitary	0.966576	ACE	intron_17_61562733_61563918	ENSG00000159640.17	0.751825
intron_17_63485372_63486557	0.452156	Pituitary	0.966576	ENSG00000264813	intron_17_61562733_61563918	ENSG00000264813.6	0.751825
intron_17_63487073_63488648	0.460985	Pituitary	0.966576	ACE	intron_17_61564434_61566009	ENSG00000159640.17	0.737226
intron_17_63487073_63488648	0.460985	Pituitary	0.966576	ENSG00000264813	intron_17_61564434_61566009	ENSG00000264813.6	0.737226
intron_17_63543660_63544249	0.459424	Pituitary	0.966576	KCNH6	intron_17_61621021_61621610	ENSG00000173826.15	-0.739796
intron_17_63544119_63544249	0.459424	Pituitary	0.966576	KCNH6	intron_17_61621480_61621610	ENSG00000173826.15	0.739796
intron_17_64547801_64551584	0.452786	Pituitary	0.966576	SMURF2	intron_17_62543919_62547702	ENSG00000108854.16	0.750779
intron_17_75543501_75556046	0.453255	Pituitary	0.966576	LLGL2	intron_17_73539582_73552127	ENSG00000073350.14	-0.75
intron_17_75902154_75904226	0.44937	Pituitary	0.966576	MRPL38	intron_17_73898235_73900307	ENSG00000204316.13	-0.756465
intron_17_75902154_75904540	0.4513	Pituitary	0.966576	ENSG00000267426	intron_17_73898235_73900621	ENSG00000267426.5	0.753249
intron_17_75902154_75904540	0.4513	Pituitary	0.966576	MRPL38	intron_17_73898235_73900621	ENSG00000204316.13	0.753249
intron_17_7931149_7931506	0.458982	Pituitary	0.966576	TRAPPC1	intron_17_7834467_7834824	ENSG00000170043.12	0.740525
intron_17_7931149_7931731	0.458982	Pituitary	0.966576	TRAPPC1	intron_17_7834467_7835049	ENSG00000170043.12	-0.740525
intron_17_7931576_7931731	0.458982	Pituitary	0.966576	TRAPPC1	intron_17_7834894_7835049	ENSG00000170043.12	0.740525
intron_17_79823538_79823795	0.457366	Pituitary	0.966576	LINC01977	intron_17_77797337_77797594	ENSG00000262772.2	0.743191
intron_17_80101625_80101811	0.459515	Pituitary	0.966576	GAA	intron_17_78075424_78075610	ENSG00000171298.13	0.739645
intron_17_81684891_81685605	0.460234	Pituitary	0.966576	HGS	intron_17_79651921_79652635	ENSG00000185359.14	-0.738462
intron_17_81824554_81826380	0.453969	Pituitary	0.966576	MCRIP1	intron_17_79782430_79784256	ENSG00000225663.8	0.748815
intron_17_81824554_81833238	0.453969	Pituitary	0.966576	MCRIP1	intron_17_79782430_79791114	ENSG00000225663.8	-0.748815
intron_17_82029185_82029543	0.458938	Pituitary	0.966576	LRRC45	intron_17_79987061_79987419	ENSG00000169683.8	-0.740596
intron_17_82036063_82036191	0.451704	Pituitary	0.966576	DCXR	intron_17_79993939_79994067	ENSG00000169738.8	0.752577
intron_17_82036308_82036384	0.451704	Pituitary	0.966576	DCXR	intron_17_79994184_79994260	ENSG00000169738.8	-0.752577
intron_17_82036448_82036544	0.451704	Pituitary	0.966576	DCXR	intron_17_79994324_79994420	ENSG00000169738.8	0.752577
intron_17_83085323_83093167	0.460434	Pituitary	0.966576	METRNL	intron_17_81043199_81050912	ENSG00000176845.13	-0.738132
intron_18_12012215_12014265	0.459703	Pituitary	0.966576	IMPA2	intron_18_12012214_12014264	ENSG00000141401.12	-0.739336
intron_18_12658205_12658574	0.460299	Pituitary	0.966576	PSMG2	intron_18_12658204_12658573	ENSG00000128789.22	0.738355
intron_18_13087646_13089456	0.454864	Pituitary	0.966576	CEP192	intron_18_13087645_13089455	ENSG00000101639.19	0.747331
intron_18_3262756_3272884	0.454308	Pituitary	0.966576	MYL12B	intron_18_3262754_3272882	ENSG00000118680.14	0.748252
intron_18_3606697_3609733	0.456376	Pituitary	0.966576	DLGAP1-AS2	intron_18_3606695_3609731	ENSG00000262001.3	0.744827
intron_18_47134704_47136302	0.453255	Pituitary	0.966576	ENSG00000267228	intron_18_44661075_44662673	ENSG00000267228.7	-0.75
intron_18_47134704_47136302	0.453255	Pituitary	0.966576	HDHD2	intron_18_44661075_44662673	ENSG00000167220.12	-0.75
intron_18_47134704_47136339	0.453255	Pituitary	0.966576	ENSG00000267228	intron_18_44661075_44662710	ENSG00000267228.7	0.75
intron_18_47134704_47136339	0.453255	Pituitary	0.966576	HDHD2	intron_18_44661075_44662710	ENSG00000167220.12	0.75
intron_18_48185455_48185934	0.454227	Pituitary	0.966576	ZBTB7C	intron_18_45711826_45712305	ENSG00000184828.10	-0.748387
intron_18_74512532_74513559	0.451033	Pituitary	0.966576	CNDP2	intron_18_72179767_72180794	ENSG00000133313.15	-0.753695
intron_18_79964786_79966612	0.457953	Pituitary	0.966576	HSBP1L1	intron_18_77724786_77726612	ENSG00000226742.4	0.742222
intron_19_1057429_1057915	0.447574	Pituitary	0.966576	ABCA7	intron_19_1057428_1057914	ENSG00000064687.13	-0.759466
intron_19_12701644_12701752	0.457884	Pituitary	0.966576	TNPO2	intron_19_12812458_12812566	ENSG00000105576.16	0.742336
intron_19_12701672_12701752	0.457884	Pituitary	0.966576	TNPO2	intron_19_12812486_12812566	ENSG00000105576.16	-0.742336
intron_19_16185765_16190520	0.459911	Pituitary	0.966576	FAM32A	intron_19_16296576_16301331	ENSG00000105058.12	0.738994
intron_19_17240765_17244943	0.459524	Pituitary	0.966576	NR2F6	intron_19_17351574_17355752	ENSG00000160113.6	-0.739632
intron_19_17568713_17572483	0.454936	Pituitary	0.966576	COLGALT1	intron_19_17679522_17683292	ENSG00000130309.12	-0.747212
intron_19_2827743_2832303	0.447255	Pituitary	0.966576	ZNF554	intron_19_2827741_2832301	ENSG00000172006.12	-0.76
intron_19_35502183_35502830	0.460985	Pituitary	0.966576	DMKN	intron_19_35993085_35993732	ENSG00000161249.21	0.737226
intron_19_35502183_35505718	0.460857	Pituitary	0.966576	DMKN	intron_19_35993085_35996620	ENSG00000161249.21	-0.737436
intron_19_35502886_35505718	0.460985	Pituitary	0.966576	DMKN	intron_19_35993788_35996620	ENSG00000161249.21	0.737226
intron_19_35743205_35743296	0.460752	Pituitary	0.966576	U2AF1L4	intron_19_36234106_36234197	ENSG00000161265.15	-0.737609
intron_19_35743904_35744070	0.460752	Pituitary	0.966576	ENSG00000267120	intron_19_36234805_36234971	ENSG00000267120.3	-0.737609
intron_19_35743904_35744070	0.460752	Pituitary	0.966576	U2AF1L4	intron_19_36234805_36234971	ENSG00000161265.15	-0.737609
intron_19_36121718_36125451	0.455997	Pituitary	0.966576	TBCB	intron_19_36612620_36616353	ENSG00000105254.12	-0.745455
intron_19_36122173_36125451	0.455997	Pituitary	0.966576	TBCB	intron_19_36613075_36616353	ENSG00000105254.12	0.745455
intron_19_38164906_38182519	0.459642	Pituitary	0.966576	SIPA1L3	intron_19_38655546_38673159	ENSG00000105738.11	-0.739437
intron_19_38889155_38889254	0.448275	Pituitary	0.966576	SIRT2	intron_19_39379795_39379894	ENSG00000068903.21	0.758293
intron_19_41422370_41422629	0.457695	Pituitary	0.966576	BCKDHA	intron_19_41928275_41928534	ENSG00000248098.12	0.742647
intron_19_41422370_41422629	0.457695	Pituitary	0.966576	ENSG00000255730	intron_19_41928275_41928534	ENSG00000255730.5	0.742647
intron_19_41426810_41427284	0.448929	Pituitary	0.966576	B3GNT8	intron_19_41932715_41933189	ENSG00000177191.3	-0.757202
intron_19_45495139_45496792	0.453255	Pituitary	0.966576	RTN2	intron_19_45998397_46000050	ENSG00000125744.12	0.75
intron_19_45770640_45771568	0.460195	Pituitary	0.966576	DMPK	intron_19_46273898_46274826	ENSG00000104936.20	0.738526
intron_19_48123318_48127277	0.457763	Pituitary	0.966576	LIG1	intron_19_48626575_48630534	ENSG00000105486.15	0.742536
intron_19_48633655_48635580	0.452492	Pituitary	0.966576	DBP	intron_19_49136912_49138837	ENSG00000105516.11	-0.751268
intron_19_55093233_55094345	0.45626	Pituitary	0.966576	PPP1R12C	intron_19_55604601_55605713	ENSG00000125503.13	-0.74502
intron_19_55096178_55096262	0.45626	Pituitary	0.966576	PPP1R12C	intron_19_55607546_55607630	ENSG00000125503.13	-0.74502
intron_19_56283887_56313283	0.453255	Pituitary	0.966576	ZSCAN5A	intron_19_56795256_56824652	ENSG00000131848.10	-0.75
intron_19_56414440_56422891	0.452188	Pituitary	0.966576	ZNF583	intron_19_56925809_56934260	ENSG00000198440.9	0.751772
intron_19_56478276_56494163	0.456155	Pituitary	0.966576	ZNF667-AS1	intron_19_56989645_57005532	ENSG00000166770.12	-0.745192
intron_19_57922629_57923192	0.460503	Pituitary	0.966576	ZNF418	intron_19_58433997_58434560	ENSG00000196724.13	0.738019
intron_19_7477436_7478314	0.458057	Pituitary	0.966576	PEX11G	intron_19_7542322_7543200	ENSG00000104883.8	-0.742049
intron_19_7555075_7555249	0.456465	Pituitary	0.966576	PNPLA6	intron_19_7619961_7620135	ENSG00000032444.17	-0.744681
intron_19_8322922_8324449	0.458715	Pituitary	0.966576	KANK3	intron_19_8387806_8389333	ENSG00000186994.12	-0.740964
intron_1_100455492_100462651	0.457669	Pituitary	0.966576	CDC14A	intron_1_100921048_100928207	ENSG00000079335.20	0.74269
intron_1_111174963_111182187	0.457652	Pituitary	0.966576	CEPT1	intron_1_111717585_111724809	ENSG00000134255.16	0.742718
intron_1_11828219_11828458	0.450879	Pituitary	0.966576	CLCN6	intron_1_11888276_11888515	ENSG00000011021.23	0.75395
intron_1_11828219_11829196	0.450879	Pituitary	0.966576	CLCN6	intron_1_11888276_11889253	ENSG00000011021.23	-0.75395
intron_1_12193098_12193955	0.455301	Pituitary	0.966576	TNFRSF1B	intron_1_12253155_12254012	ENSG00000028137.19	0.746606
intron_1_150963139_150963530	0.44865	Pituitary	0.966576	SETDB1	intron_1_150935615_150936006	ENSG00000143379.13	0.757667
intron_1_151242567_151246920	0.447863	Pituitary	0.966576	PIP5K1A	intron_1_151215043_151219396	ENSG00000143398.20	-0.758982
intron_1_1520617_1522744	0.45523	Pituitary	0.966576	ATAD3A	intron_1_1455997_1458124	ENSG00000197785.14	0.746725
intron_1_153685084_153685806	0.461108	Pituitary	0.966576	NPR1	intron_1_153657560_153658282	ENSG00000169418.10	0.737024
intron_1_156273450_156274597	0.456292	Pituitary	0.966576	SMG5	intron_1_156243241_156244388	ENSG00000198952.8	-0.744966
intron_1_16490926_16499203	0.449083	Pituitary	0.966576	CROCCP3	intron_1_16817421_16825698	ENSG00000290842.1	0.756944
intron_1_168191500_168196547	0.448179	Pituitary	0.966576	TIPRL	intron_1_168160738_168165785	ENSG00000143155.13	0.758454
intron_1_171101206_171103785	0.455163	Pituitary	0.966576	FMO3	intron_1_171070347_171072926	ENSG00000007933.13	-0.746835
intron_1_171103973_171107675	0.455163	Pituitary	0.966576	FMO3	intron_1_171073114_171076816	ENSG00000007933.13	-0.746835
intron_1_17632466_17634835	0.450484	Pituitary	0.966576	ARHGEF10L	intron_1_17958961_17961330	ENSG00000074964.17	-0.754608
intron_1_179343635_179344947	0.457516	Pituitary	0.966576	SOAT1	intron_1_179312770_179314082	ENSG00000057252.13	-0.742944
intron_1_180836716_180863708	0.455001	Pituitary	0.966576	XPR1	intron_1_180805852_180832844	ENSG00000143324.14	-0.747104
intron_1_183549288_183549764	0.452188	Pituitary	0.966576	SMG7	intron_1_183518423_183518899	ENSG00000116698.22	-0.751773
intron_1_19257145_19257454	0.451302	Pituitary	0.966576	MRTO4	intron_1_19583639_19583948	ENSG00000053372.5	-0.753247
intron_1_19257521_19257833	0.451302	Pituitary	0.966576	MRTO4	intron_1_19584015_19584327	ENSG00000053372.5	0.753247
intron_1_196258494_196273468	0.459466	Pituitary	0.966576	KCNT2	intron_1_196227624_196242598	ENSG00000162687.19	0.739726
intron_1_196258494_196280860	0.459466	Pituitary	0.966576	KCNT2	intron_1_196227624_196249990	ENSG00000162687.19	0.739726
intron_1_19882734_19890385	0.450012	Pituitary	0.966576	OTUD3	intron_1_20209227_20216878	ENSG00000169914.6	0.755396
intron_1_214332192_214334200	0.449069	Pituitary	0.966576	SMYD2	intron_1_214505535_214507543	ENSG00000143499.14	0.756968
intron_1_235595511_235649662	0.454403	Pituitary	0.966576	GNG4	intron_1_235758811_235812962	ENSG00000168243.11	-0.748095
intron_1_24556169_24595424	0.455418	Pituitary	0.966576	NCMAP	intron_1_24882660_24921915	ENSG00000184454.7	-0.746412
intron_1_27334281_27334667	0.454103	Pituitary	0.966576	TMEM222	intron_1_27660772_27661158	ENSG00000186501.15	0.748593
intron_1_27334754_27335379	0.454103	Pituitary	0.966576	TMEM222	intron_1_27661245_27661870	ENSG00000186501.15	0.748593
intron_1_28579981_28580425	0.460624	Pituitary	0.966576	SNHG12	intron_1_28906493_28906937	ENSG00000197989.15	0.737819
intron_1_28579981_28580560	0.460624	Pituitary	0.966576	SNHG12	intron_1_28906493_28907072	ENSG00000197989.15	-0.737819
intron_1_28580646_28581094	0.460624	Pituitary	0.966576	SNHG12	intron_1_28907158_28907606	ENSG00000197989.15	-0.737819
intron_1_28580646_28581111	0.460624	Pituitary	0.966576	SNHG12	intron_1_28907158_28907623	ENSG00000197989.15	0.737819
intron_1_29159486_29159864	0.455378	Pituitary	0.966576	SRSF4	intron_1_29485998_29486376	ENSG00000116350.18	-0.746479
intron_1_29159486_29160375	0.455378	Pituitary	0.966576	SRSF4	intron_1_29485998_29486887	ENSG00000116350.18	0.746479
intron_1_29160058_29160375	0.455378	Pituitary	0.966576	SRSF4	intron_1_29486570_29486887	ENSG00000116350.18	-0.746479
intron_1_32627544_32633645	0.447673	Pituitary	0.966576	ZBTB8OS	intron_1_33093145_33099246	ENSG00000176261.16	-0.7593
intron_1_37495918_37496547	0.458972	Pituitary	0.966576	MEAF6	intron_1_37961519_37962148	ENSG00000163875.16	-0.740541
intron_1_3873137_3883507	0.448041	Pituitary	0.966576	DFFB	intron_1_3789701_3800071	ENSG00000169598.17	0.758685
intron_1_46303820_46309101	0.450331	Pituitary	0.966576	UQCRH	intron_1_46769492_46774773	ENSG00000173660.12	0.754864
intron_1_46309127_46309897	0.450331	Pituitary	0.966576	UQCRH	intron_1_46774799_46775569	ENSG00000173660.12	-0.754864
intron_1_46309127_46310155	0.450331	Pituitary	0.966576	UQCRH	intron_1_46774799_46775827	ENSG00000173660.12	0.754864
intron_1_46310316_46316552	0.450331	Pituitary	0.966576	UQCRH	intron_1_46775988_46782224	ENSG00000173660.12	-0.754864
intron_1_52906611_52907868	0.456559	Pituitary	0.966576	ECHDC2	intron_1_53372283_53373540	ENSG00000121310.17	-0.744526
intron_1_54205410_54209946	0.451602	Pituitary	0.966576	MRPL37	intron_1_54671083_54675619	ENSG00000116221.15	0.752747
intron_1_6090475_6094400	0.451258	Pituitary	0.966576	KCNAB2	intron_1_6150535_6154460	ENSG00000069424.16	0.75332
intron_1_6206726_6207379	0.45895	Pituitary	0.966576	RNF207	intron_1_6266786_6267439	ENSG00000158286.13	0.740577
intron_1_6644674_6645041	0.456831	Pituitary	0.966576	DNAJC11	intron_1_6704734_6705101	ENSG00000007923.17	0.744076
intron_1_67707712_67777458	0.450663	Pituitary	0.966576	GNG12	intron_1_68173395_68243141	ENSG00000172380.6	-0.75431
intron_1_84647607_84650362	0.452284	Pituitary	0.966576	SSX2IP	intron_1_85113290_85116045	ENSG00000117155.17	0.751613
intron_1_89012027_89013185	0.451196	Pituitary	0.966576	GBP3	intron_1_89477710_89478868	ENSG00000117226.12	0.753422
intron_1_99300966_99301724	0.453255	Pituitary	0.966576	PLPPR4	intron_1_99766522_99767280	ENSG00000117600.14	0.75
intron_20_18138444_18142208	0.448838	Pituitary	0.966576	KAT14	intron_20_18119088_18122852	ENSG00000149474.15	-0.757353
intron_20_20573068_20583050	0.452423	Pituitary	0.966576	RALGAPA2	intron_20_20553712_20563694	ENSG00000188559.16	-0.751381
intron_20_3671345_3671419	0.447959	Pituitary	0.966576	ADAM33	intron_20_3651992_3652066	ENSG00000149451.19	-0.758823
intron_20_3671496_3671581	0.447959	Pituitary	0.966576	ADAM33	intron_20_3652143_3652228	ENSG00000149451.19	0.758823
intron_20_41352220_41352606	0.455846	Pituitary	0.966576	LPIN3	intron_20_39980860_39981246	ENSG00000132793.12	-0.745704
intron_20_41352699_41352798	0.455846	Pituitary	0.966576	LPIN3	intron_20_39981339_39981438	ENSG00000132793.12	-0.745704
intron_20_43580061_43584852	0.453255	Pituitary	0.966576	SGK2	intron_20_42208701_42213492	ENSG00000101049.18	-0.75
intron_20_44264559_44278957	0.45232	Pituitary	0.966576	GDAP1L1	intron_20_42893199_42907597	ENSG00000124194.17	0.751553
intron_20_45416694_45419295	0.458715	Pituitary	0.966576	PIGT	intron_20_44045334_44047935	ENSG00000124155.19	-0.740964
intron_20_47180936_47183291	0.447778	Pituitary	0.966576	EYA2	intron_20_45809584_45811939	ENSG00000064655.19	-0.759124
intron_20_5189838_5190102	0.458197	Pituitary	0.966576	CDS2	intron_20_5170484_5170748	ENSG00000101290.14	0.741818
intron_20_62657250_62658677	0.459742	Pituitary	0.966576	SLCO4A1	intron_20_61288602_61290029	ENSG00000101187.16	-0.739272
intron_20_62963680_62964228	0.447081	Pituitary	0.966576	SLC17A9	intron_20_61595032_61595580	ENSG00000101194.18	-0.760291
intron_21_25601467_25603796	0.457669	Pituitary	0.966576	MRPL39	intron_21_26973779_26976108	ENSG00000154719.14	-0.74269
intron_21_29070337_29073531	0.460619	Pituitary	0.966576	CCT8	intron_21_30442658_30445852	ENSG00000156261.13	0.737828
intron_21_41741997_41743882	0.457458	Pituitary	0.966576	RIPK4	intron_21_43162157_43164042	ENSG00000183421.12	0.743038
intron_21_46430657_46431529	0.448999	Pituitary	0.966576	PCNT	intron_21_47850571_47851443	ENSG00000160299.19	0.757085
intron_22_17085229_17097062	0.459067	Pituitary	0.966576	IL17RA	intron_22_17566119_17577952	ENSG00000177663.15	-0.740385
intron_22_17098887_17100355	0.447778	Pituitary	0.966576	IL17RA	intron_22_17579777_17581245	ENSG00000177663.15	0.759124
intron_22_17105602_17105853	0.447778	Pituitary	0.966576	IL17RA	intron_22_17586492_17586743	ENSG00000177663.15	0.759124
intron_22_17832107_17841822	0.449652	Pituitary	0.966576	MICAL3	intron_22_18314873_18324588	ENSG00000243156.9	-0.755996
intron_22_20086683_20087162	0.44914	Pituitary	0.966576	DGCR8	intron_22_20074206_20074685	ENSG00000128191.17	0.756849
intron_22_20115079_20115266	0.451195	Pituitary	0.966576	TRMT2A	intron_22_20102602_20102789	ENSG00000099899.16	-0.753425
intron_22_20115554_20115672	0.451195	Pituitary	0.966576	TRMT2A	intron_22_20103077_20103195	ENSG00000099899.16	0.753425
intron_22_20118313_20119013	0.459466	Pituitary	0.966576	RANBP1	intron_22_20105836_20106536	ENSG00000099901.17	0.739726
intron_22_20140708_20140871	0.459466	Pituitary	0.966576	ZDHHC8	intron_22_20128231_20128394	ENSG00000099904.16	0.739726
intron_22_20141530_20142756	0.459466	Pituitary	0.966576	ZDHHC8	intron_22_20129053_20130279	ENSG00000099904.16	-0.739726
intron_22_22307245_22307533	0.456047	Pituitary	0.966576	ENSG00000286129	intron_22_22661610_22661898	ENSG00000286129.1	-0.745372
intron_22_31192702_31196936	0.454711	Pituitary	0.966576	RNF185	intron_22_31588688_31592922	ENSG00000138942.17	-0.747585
intron_22_37497178_37502602	0.458038	Pituitary	0.966576	CARD10	intron_22_37893185_37898609	ENSG00000100065.15	0.742081
intron_22_50444117_50444199	0.458993	Pituitary	0.966576	PPP6R2	intron_22_50882546_50882628	ENSG00000100239.16	-0.740506
intron_2_105386540_105396647	0.448784	Pituitary	0.966576	FHL2	intron_2_106002997_106013104	ENSG00000115641.19	0.757444
intron_2_105386540_105398842	0.448784	Pituitary	0.966576	FHL2	intron_2_106002997_106015299	ENSG00000115641.19	-0.757444
intron_2_105882049_105892982	0.452123	Pituitary	0.966576	NCK2	intron_2_106498505_106509438	ENSG00000071051.14	-0.75188
intron_2_10657891_10659172	0.459668	Pituitary	0.966576	NOL10	intron_2_10798017_10799298	ENSG00000115761.17	0.739394
intron_2_113197634_113197747	0.45253	Pituitary	0.966576	PSD4	intron_2_113955211_113955324	ENSG00000125637.16	-0.751203
intron_2_113197634_113197750	0.45253	Pituitary	0.966576	PSD4	intron_2_113955211_113955327	ENSG00000125637.16	0.751203
intron_2_15613284_15617244	0.459703	Pituitary	0.966576	DDX1	intron_2_15753408_15757368	ENSG00000079785.16	-0.739336
intron_2_168140390_168140649	0.447152	Pituitary	0.966576	STK39	intron_2_168996900_168997159	ENSG00000198648.12	-0.760171
intron_2_171061156_171082781	0.457524	Pituitary	0.966576	TLK1	intron_2_171917666_171939291	ENSG00000198586.14	0.742931
intron_2_179945715_179950512	0.457568	Pituitary	0.966576	CWC22	intron_2_180810442_180815239	ENSG00000163510.14	-0.742857
intron_2_219615341_219615707	0.458715	Pituitary	0.966576	STK11IP	intron_2_220480063_220480429	ENSG00000144589.22	0.740964
intron_2_219615341_219616044	0.458715	Pituitary	0.966576	STK11IP	intron_2_220480063_220480766	ENSG00000144589.22	-0.740964
intron_2_231191_234160	0.449608	Pituitary	0.966576	SH3YL1	intron_2_231191_234160	ENSG00000035115.22	0.756068
intron_2_232556530_232557884	0.455071	Pituitary	0.966576	EIF4E2	intron_2_233421240_233422594	ENSG00000135930.15	-0.746988
intron_2_232556530_232564247	0.455071	Pituitary	0.966576	EIF4E2	intron_2_233421240_233428957	ENSG00000135930.15	-0.746988
intron_2_232574341_232580904	0.451443	Pituitary	0.966576	EIF4E2	intron_2_233439051_233445614	ENSG00000135930.15	-0.753012
intron_2_47333026_47344901	0.45498	Pituitary	0.966576	EPCAM-DT	intron_2_47560165_47572040	ENSG00000234690.7	0.747139
intron_2_48474819_48479924	0.451765	Pituitary	0.966576	PPP1R21	intron_2_48701958_48707063	ENSG00000162869.16	-0.752475
intron_2_48498735_48505564	0.460093	Pituitary	0.966576	PPP1R21	intron_2_48725874_48732703	ENSG00000162869.16	0.738693
intron_2_50922687_51027502	0.457019	Pituitary	0.966576	NRXN1	intron_2_51149825_51254640	ENSG00000179915.25	0.743764
intron_2_55180712_55206270	0.449381	Pituitary	0.966576	CLHC1	intron_2_55407848_55433406	ENSG00000162994.16	-0.756447
intron_2_55302072_55308809	0.454789	Pituitary	0.966576	CCDC88A	intron_2_55529208_55535945	ENSG00000115355.18	0.747454
intron_2_55599039_55603978	0.451637	Pituitary	0.966576	PPP4R3B	intron_2_55826175_55831114	ENSG00000275052.5	0.752688
intron_2_55643425_55644637	0.451565	Pituitary	0.966576	PNPT1	intron_2_55870560_55871772	ENSG00000138035.15	0.752809
intron_2_63842204_63842539	0.455461	Pituitary	0.966576	UGP2	intron_2_64069338_64069673	ENSG00000169764.16	-0.746341
intron_2_74560291_74562217	0.459737	Pituitary	0.966576	M1AP	intron_2_74787418_74789344	ENSG00000159374.18	0.73928
intron_2_85551981_85552416	0.448964	Pituitary	0.966576	GGCX	intron_2_85779104_85779539	ENSG00000115486.13	0.757143
intron_2_86132424_86133178	0.457695	Pituitary	0.966576	PTCD3	intron_2_86359547_86360301	ENSG00000132300.19	-0.742647
intron_2_86133063_86133178	0.457695	Pituitary	0.966576	PTCD3	intron_2_86360186_86360301	ENSG00000132300.19	0.742647
intron_3_113326640_113327616	0.455539	Pituitary	0.966576	CFAP44	intron_3_113045487_113046463	ENSG00000206530.11	0.746212
intron_3_122496570_122514757	0.4545	Pituitary	0.966576	KPNA1	intron_3_122215417_122233604	ENSG00000114030.13	-0.747934
intron_3_122496570_122514875	0.4545	Pituitary	0.966576	KPNA1	intron_3_122215417_122233722	ENSG00000114030.13	0.747934
intron_3_131362441_131363356	0.454405	Pituitary	0.966576	NUDT16L2P	intron_3_131081285_131082200	ENSG00000246082.4	-0.748092
intron_3_13328946_13330460	0.458174	Pituitary	0.966576	NUP210	intron_3_13370446_13371960	ENSG00000132182.13	0.741858
intron_3_138572932_138591854	0.451637	Pituitary	0.966576	CEP70	intron_3_138291774_138310696	ENSG00000114107.9	0.752688
intron_3_142596509_142664202	0.457264	Pituitary	0.966576	PLS1	intron_3_142315351_142383044	ENSG00000120756.13	-0.743359
intron_3_158824236_158826015	0.447911	Pituitary	0.966576	MFSD1	intron_3_158542025_158543804	ENSG00000118855.21	-0.758903
intron_3_172511659_172514861	0.458665	Pituitary	0.966576	TNFSF10	intron_3_172229449_172232651	ENSG00000121858.11	-0.741047
intron_3_179887784_179898142	0.459703	Pituitary	0.966576	PEX5L	intron_3_179605572_179615930	ENSG00000114757.19	0.739336
intron_3_183842447_183844231	0.450102	Pituitary	0.966576	ENSG00000283765	intron_3_183560235_183562019	ENSG00000283765.1	-0.755245
intron_3_183842447_183844231	0.450102	Pituitary	0.966576	PARL	intron_3_183560235_183562019	ENSG00000175193.14	-0.755245
intron_3_184166673_184166826	0.451765	Pituitary	0.966576	DVL3	intron_3_183884461_183884614	ENSG00000161202.20	-0.752475
intron_3_184315545_184315763	0.451221	Pituitary	0.966576	EIF4G1	intron_3_184033333_184033551	ENSG00000114867.22	0.753382
intron_3_194659133_194660073	0.449591	Pituitary	0.966576	LSG1	intron_3_194379862_194380802	ENSG00000041802.11	0.756098
intron_3_3144710_3146416	0.457925	Pituitary	0.966576	TRNT1	intron_3_3186394_3188100	ENSG00000072756.18	0.742268
intron_3_38097902_38100286	0.460834	Pituitary	0.966576	DLEC1	intron_3_38139393_38141777	ENSG00000008226.20	0.737474
intron_3_39137253_39137486	0.457431	Pituitary	0.966576	TTC21A	intron_3_39178744_39178977	ENSG00000168026.19	0.743083
intron_3_39137387_39137486	0.457431	Pituitary	0.966576	TTC21A	intron_3_39178878_39178977	ENSG00000168026.19	-0.743083
intron_3_52529334_52533506	0.450943	Pituitary	0.966576	NT5DC2	intron_3_52563350_52567522	ENSG00000168268.11	-0.753843
intron_3_94063138_94063812	0.447755	Pituitary	0.966576	NSUN3	intron_3_93781982_93782656	ENSG00000178694.10	-0.759162
intron_4_118279137_118279389	0.450036	Pituitary	0.966576	SNHG8	intron_4_119200292_119200544	ENSG00000269893.10	-0.755356
intron_4_129039096_129043395	0.455378	Pituitary	0.966576	SCLT1	intron_4_129960251_129964550	ENSG00000151466.12	0.746479
intron_4_13460828_13474318	0.449403	Pituitary	0.966576	RAB28	intron_4_13462452_13475942	ENSG00000157869.16	0.75641
intron_4_13479526_13484076	0.458424	Pituitary	0.966576	RAB28	intron_4_13481150_13485700	ENSG00000157869.16	-0.741445
intron_4_153591194_153592475	0.450102	Pituitary	0.966576	TMEM131L	intron_4_154512346_154513627	ENSG00000121210.16	0.755245
intron_4_158699130_158703423	0.454202	Pituitary	0.966576	ETFDH	intron_4_159620282_159624575	ENSG00000171503.13	0.748428
intron_4_169007756_169009948	0.454987	Pituitary	0.966576	CBR4	intron_4_169928907_169931099	ENSG00000145439.12	0.747126
intron_4_2931465_2931825	0.456004	Pituitary	0.966576	MFSD10	intron_4_2933192_2933552	ENSG00000109736.15	-0.745443
intron_4_39605180_39638739	0.453255	Pituitary	0.966576	SMIM14	intron_4_39606800_39640359	ENSG00000163683.12	-0.75
intron_4_55600575_55605275	0.45207	Pituitary	0.966576	NMU	intron_4_56466742_56471442	ENSG00000109255.11	0.751969
intron_4_6054148_6056697	0.456715	Pituitary	0.966576	C4orf50	intron_4_6055875_6058424	ENSG00000181215.16	-0.744266
intron_4_6054148_6056697	0.456715	Pituitary	0.966576	JAKMIP1	intron_4_6055875_6058424	ENSG00000152969.21	-0.744266
intron_4_6670993_6673684	0.456559	Pituitary	0.966576	LINC02482	intron_4_6672720_6675411	ENSG00000251580.3	0.744526
intron_4_70802983_70806516	0.45985	Pituitary	0.966576	RUFY3	intron_4_71668700_71672233	ENSG00000018189.13	-0.739095
intron_4_70803176_70804348	0.45985	Pituitary	0.966576	RUFY3	intron_4_71668893_71670065	ENSG00000018189.13	0.739095
intron_4_75812375_75813206	0.449403	Pituitary	0.966576	USO1	intron_4_76733528_76734359	ENSG00000138768.15	-0.75641
intron_4_78466435_78469978	0.456065	Pituitary	0.966576	FRAS1	intron_4_79387589_79391132	ENSG00000138759.20	0.745342
intron_4_951258_951646	0.447778	Pituitary	0.966576	TMEM175	intron_4_945046_945434	ENSG00000127419.17	0.759124
intron_4_951258_951682	0.447778	Pituitary	0.966576	TMEM175	intron_4_945046_945470	ENSG00000127419.17	-0.759124
intron_5_103019843_103025131	0.459466	Pituitary	0.966576	PAM	intron_5_102355547_102360835	ENSG00000145730.21	0.739726
intron_5_109789527_109817273	0.453585	Pituitary	0.966576	MAN2A1	intron_5_109125228_109152974	ENSG00000112893.10	0.749452
intron_5_115832664_115837628	0.452404	Pituitary	0.966576	ATG12	intron_5_115168361_115173325	ENSG00000145782.13	-0.751412
intron_5_126483574_126484399	0.447778	Pituitary	0.966576	GRAMD2B	intron_5_125819266_125820091	ENSG00000155324.10	0.759124
intron_5_132897240_132898230	0.448474	Pituitary	0.966576	AFF4	intron_5_132232932_132233922	ENSG00000072364.13	0.757962
intron_5_139477515_139478270	0.452458	Pituitary	0.966576	STING1	intron_5_138857100_138857855	ENSG00000184584.14	-0.751323
intron_5_139481342_139481478	0.455648	Pituitary	0.966576	STING1	intron_5_138860927_138861063	ENSG00000184584.14	-0.746032
intron_5_139481704_139482210	0.455648	Pituitary	0.966576	STING1	intron_5_138861289_138861795	ENSG00000184584.14	-0.746032
intron_5_141670063_141670512	0.453964	Pituitary	0.966576	ARAP3	intron_5_141049630_141050079	ENSG00000120318.16	-0.748823
intron_5_14769191_14871352	0.459003	Pituitary	0.966576	ANKH	intron_5_14769300_14871461	ENSG00000154122.14	0.740489
intron_5_148406394_148409124	0.460288	Pituitary	0.966576	FBXO38	intron_5_147785957_147788687	ENSG00000145868.17	0.738372
intron_5_151020741_151020828	0.449793	Pituitary	0.966576	GPX3	intron_5_150400302_150400389	ENSG00000211445.13	-0.75576
intron_5_151020741_151025340	0.449793	Pituitary	0.966576	GPX3	intron_5_150400302_150404901	ENSG00000211445.13	0.75576
intron_5_151020854_151025340	0.460191	Pituitary	0.966576	GPX3	intron_5_150400415_150404901	ENSG00000211445.13	-0.738532
intron_5_154011320_154026399	0.457125	Pituitary	0.966576	FAM114A2	intron_5_153390880_153405959	ENSG00000055147.19	0.74359
intron_5_172834433_172888699	0.456535	Pituitary	0.966576	ERGIC1	intron_5_172261436_172315702	ENSG00000113719.17	-0.744565
intron_5_177607527_177608539	0.460191	Pituitary	0.966576	B4GALT7	intron_5_177034528_177035540	ENSG00000027847.14	-0.738532
intron_5_179616218_179616899	0.45544	Pituitary	0.966576	HNRNPH1	intron_5_179043219_179043900	ENSG00000169045.18	0.746377
intron_5_35874542_35875512	0.460556	Pituitary	0.966576	IL7R	intron_5_35874644_35875614	ENSG00000168685.15	-0.737931
intron_5_43616065_43619032	0.461045	Pituitary	0.966576	NNT	intron_5_43616167_43619134	ENSG00000112992.18	0.737127
intron_5_6625669_6632599	0.447354	Pituitary	0.966576	NSUN2	intron_5_6625782_6632712	ENSG00000037474.15	0.759834
intron_5_69121895_69123199	0.447933	Pituitary	0.966576	SLC30A5	intron_5_68417722_68419026	ENSG00000145740.20	0.758865
intron_5_69123425_69129447	0.452188	Pituitary	0.966576	SLC30A5	intron_5_68419252_68425274	ENSG00000145740.20	0.751773
intron_5_88285851_88287436	0.454749	Pituitary	0.966576	TMEM161B-DT	intron_5_87581668_87583253	ENSG00000247828.10	-0.747521
intron_6_105159819_105161425	0.456559	Pituitary	0.966576	POPDC3	intron_6_105607694_105609300	ENSG00000132429.10	0.744526
intron_6_109379662_109382204	0.447933	Pituitary	0.966576	CD164	intron_6_109700865_109703407	ENSG00000135535.17	-0.758865
intron_6_111307570_111308014	0.458715	Pituitary	0.966576	REV3L	intron_6_111628773_111629217	ENSG00000009413.16	0.740965
intron_6_122803833_122804909	0.456171	Pituitary	0.966576	SMPDL3A	intron_6_123124978_123126054	ENSG00000172594.13	0.745167
intron_6_123530565_123547340	0.455648	Pituitary	0.966576	TRDN	intron_6_123851710_123868485	ENSG00000186439.14	0.746032
intron_6_155257908_155260273	0.457273	Pituitary	0.966576	TFB1M	intron_6_155579042_155581407	ENSG00000029639.11	-0.743345
intron_6_159789888_159790940	0.461035	Pituitary	0.966576	MRPL18	intron_6_160210920_160211972	ENSG00000112110.10	-0.737143
intron_6_161109041_161109755	0.447718	Pituitary	0.966576	MAP3K4	intron_6_161530073_161530787	ENSG00000085511.20	-0.759225
intron_6_169602321_169613559	0.448514	Pituitary	0.966576	ENSG00000285733	intron_6_170002417_170013655	ENSG00000285733.1	0.757895
intron_6_169602321_169613559	0.448514	Pituitary	0.966576	WDR27	intron_6_170002417_170013655	ENSG00000184465.16	0.757895
intron_6_169602321_169632947	0.448514	Pituitary	0.966576	WDR27	intron_6_170002417_170033043	ENSG00000184465.16	-0.757895
intron_6_26383915_26385015	0.453641	Pituitary	0.966576	BTN2A2	intron_6_26384143_26385243	ENSG00000124508.17	-0.749359
intron_6_26383915_26388013	0.451946	Pituitary	0.966576	BTN2A2	intron_6_26384143_26388241	ENSG00000124508.17	-0.752174
intron_6_28271934_28272670	0.453262	Pituitary	0.966576	ENSG00000276302	intron_6_28239712_28240447	ENSG00000276302.1	-0.749988
intron_6_28271934_28272670	0.453262	Pituitary	0.966576	ZSCAN26	intron_6_28239712_28240447	ENSG00000197062.12	-0.749988
intron_6_28272339_28272670	0.453435	Pituitary	0.966576	ZSCAN26	intron_6_28240116_28240447	ENSG00000197062.12	0.7497
intron_6_31145302_31145448	0.461013	Pituitary	0.966576	CCHCR1	intron_6_31113079_31113225	ENSG00000204536.15	0.737179
intron_6_32191908_32192148	0.452493	Pituitary	0.966576	GPSM3	intron_6_32159685_32159925	ENSG00000213654.10	-0.751266
intron_6_32192250_32192472	0.452493	Pituitary	0.966576	GPSM3	intron_6_32160027_32160249	ENSG00000213654.10	-0.751266
intron_6_36130701_36131271	0.454227	Pituitary	0.966576	MAPK13	intron_6_36098478_36099048	ENSG00000156711.17	-0.748387
intron_6_42077239_42077533	0.45362	Pituitary	0.966576	TAF8	intron_6_42044977_42045271	ENSG00000137413.17	0.749393
intron_6_8418885_8419580	0.448482	Pituitary	0.966576	SLC35B3	intron_6_8419118_8419813	ENSG00000124786.12	-0.757948
intron_6_8420828_8422470	0.448229	Pituitary	0.966576	SLC35B3	intron_6_8421061_8422703	ENSG00000124786.12	0.758371
intron_7_100374433_100376121	0.451735	Pituitary	0.966576	PILRA	intron_7_99972056_99973744	ENSG00000085514.16	0.752525
intron_7_131002320_131052425	0.454424	Pituitary	0.966576	LINC-PINT	intron_7_130687079_130737184	ENSG00000231721.8	-0.74806
intron_7_139282055_139283024	0.451327	Pituitary	0.966576	UBN2	intron_7_138966801_138967770	ENSG00000157741.15	-0.753205
intron_7_149820781_149820876	0.450283	Pituitary	0.966576	SSPOP	intron_7_149517870_149517965	ENSG00000197558.13	-0.754944
intron_7_1550198_1550305	0.448079	Pituitary	0.966576	TMEM184A	intron_7_1589834_1589941	ENSG00000164855.16	0.758621
intron_7_1550379_1550817	0.448079	Pituitary	0.966576	TMEM184A	intron_7_1590015_1590453	ENSG00000164855.16	0.758621
intron_7_20406171_20409615	0.456065	Pituitary	0.966576	ITGB8	intron_7_20445794_20449238	ENSG00000105855.10	-0.745342
intron_7_23698299_23700786	0.452747	Pituitary	0.966576	FAM221A	intron_7_23737918_23740405	ENSG00000188732.11	-0.750844
intron_7_30579314_30584423	0.452245	Pituitary	0.966576	GARS1-DT	intron_7_30618930_30624039	ENSG00000196295.13	0.751678
intron_7_33604975_33605195	0.457028	Pituitary	0.966576	BBS9	intron_7_33644587_33644807	ENSG00000122507.21	0.74375
intron_7_43648652_43650612	0.460314	Pituitary	0.966576	COA1	intron_7_43688251_43690211	ENSG00000106603.20	-0.738331
intron_7_43926556_43938431	0.454911	Pituitary	0.966576	UBE2D4	intron_7_43966155_43978030	ENSG00000078967.13	-0.747253
intron_7_45746948_45747215	0.454424	Pituitary	0.966576	ENSG00000291207	intron_7_45786547_45786814	ENSG00000291207.1	0.74806
intron_7_48099787_48101824	0.453849	Pituitary	0.966576	UPP1	intron_7_48139384_48141421	ENSG00000183696.14	-0.749014
intron_7_4989177_4995475	0.461009	Pituitary	0.966576	RNF216P1	intron_7_5028808_5035106	ENSG00000196204.12	-0.737186
intron_7_64903419_64917581	0.453255	Pituitary	0.966576	ZNF273	intron_7_64363797_64377959	ENSG00000198039.12	-0.75
intron_7_6617307_6621122	0.45925	Pituitary	0.966576	ZNF853	intron_7_6656938_6660753	ENSG00000236609.4	-0.740082
intron_7_6812063_6814764	0.457904	Pituitary	0.966576	CCZ1B	intron_7_6851694_6854395	ENSG00000146574.16	0.742303
intron_7_76511882_76513084	0.460985	Pituitary	0.966576	UPK3B	intron_7_76141199_76142401	ENSG00000243566.7	0.737226
intron_8_109527020_109530080	0.45587	Pituitary	0.966576	PKHD1L1	intron_8_110539249_110542309	ENSG00000205038.12	0.745665
intron_8_129970995_130016370	0.448284	Pituitary	0.966576	CYRIB	intron_8_130983241_131028616	ENSG00000153310.22	0.758278
intron_8_129970995_130016607	0.448284	Pituitary	0.966576	CYRIB	intron_8_130983241_131028853	ENSG00000153310.22	-0.758278
intron_8_22228909_22231796	0.452342	Pituitary	0.966576	PHYHIP	intron_8_22086422_22089309	ENSG00000168490.14	0.751517
intron_8_22522749_22523643	0.456559	Pituitary	0.966576	PPP3CC	intron_8_22380262_22381156	ENSG00000120910.15	-0.744526
intron_8_26408376_26410364	0.451209	Pituitary	0.966576	BNIP3L	intron_8_26265892_26267880	ENSG00000104765.16	-0.753401
intron_8_38414901_38415870	0.449285	Pituitary	0.966576	FGFR1	intron_8_38272419_38273388	ENSG00000077782.23	-0.756608
intron_8_494597_494972	0.456706	Pituitary	0.966576	TDRP	intron_8_444597_444972	ENSG00000180190.13	-0.744283
intron_8_494597_544650	0.456706	Pituitary	0.966576	TDRP	intron_8_444597_494650	ENSG00000180190.13	0.744283
intron_8_56216754_56217331	0.450261	Pituitary	0.966576	CHCHD7	intron_8_57129313_57129890	ENSG00000170791.18	0.75498
intron_8_61584029_61618978	0.448306	Pituitary	0.966576	ASPH	intron_8_62496588_62531537	ENSG00000198363.18	0.758242
intron_8_73946820_73955647	0.459591	Pituitary	0.966576	ELOC	intron_8_74859055_74867882	ENSG00000154582.18	0.739521
intron_8_73959818_73972245	0.455378	Pituitary	0.966576	ELOC	intron_8_74872053_74884480	ENSG00000154582.18	-0.746479
intron_8_94859632_94865506	0.454849	Pituitary	0.966576	INTS8	intron_8_95871860_95877734	ENSG00000164941.14	-0.747356
intron_9_108869182_108870454	0.451076	Pituitary	0.966576	ELP1	intron_9_111631462_111632734	ENSG00000070061.16	0.753623
intron_9_123125673_123128214	0.448306	Pituitary	0.966576	STRBP	intron_9_125887952_125890493	ENSG00000165209.19	0.758242
intron_9_127787608_127787947	0.45532	Pituitary	0.966576	CDK9	intron_9_130549887_130550226	ENSG00000136807.14	-0.746575
intron_9_128988186_128990153	0.456764	Pituitary	0.966576	NUP188	intron_9_131750465_131752432	ENSG00000095319.14	-0.744186
intron_9_129010209_129010670	0.44855	Pituitary	0.966576	SH3GLB2	intron_9_131772488_131772949	ENSG00000148341.18	-0.757835
intron_9_129814222_129818353	0.453255	Pituitary	0.966576	TOR1A	intron_9_132576501_132580632	ENSG00000136827.12	0.75
intron_9_131598310_131602061	0.45303	Pituitary	0.966576	RAPGEF1	intron_9_134473697_134477448	ENSG00000107263.19	0.750374
intron_9_135779470_135784024	0.453797	Pituitary	0.966576	KCNT1	intron_9_138671316_138675870	ENSG00000107147.14	0.749099
intron_9_136419106_136421832	0.45232	Pituitary	0.966576	PMPCA	intron_9_139313558_139316284	ENSG00000165688.14	-0.751553
intron_9_136791424_136791711	0.459733	Pituitary	0.966576	TMEM141	intron_9_139685876_139686163	ENSG00000244187.8	0.739286
intron_9_2536015_2536359	0.454349	Pituitary	0.966576	VLDLR-AS1	intron_9_2536015_2536359	ENSG00000236404.12	0.748185
intron_9_34405964_34458204	0.460267	Pituitary	0.966576	FAM219A	intron_9_34405962_34458202	ENSG00000164970.15	0.738407
intron_9_70216421_70229214	0.45393	Pituitary	0.966576	SMC5-DT	intron_9_72831337_72844130	ENSG00000268364.3	0.748879
intron_9_70216421_70257915	0.45393	Pituitary	0.966576	SMC5-DT	intron_9_72831337_72872831	ENSG00000268364.3	-0.748879
intron_9_70229389_70257915	0.45393	Pituitary	0.966576	SMC5-DT	intron_9_72844305_72872831	ENSG00000268364.3	0.748879
intron_9_92249941_92250187	0.451946	Pituitary	0.966576	IARS1	intron_9_95012223_95012469	ENSG00000196305.19	0.752174
intron_9_92286618_92287791	0.460802	Pituitary	0.966576	IARS1	intron_9_95048900_95050073	ENSG00000196305.19	0.737527
intron_9_92403482_92404496	0.448035	Pituitary	0.966576	OGN	intron_9_95165764_95166778	ENSG00000106809.11	0.758696
intron_12_42237724_42238155	0.442002	Heart_Atrial_Appendage	0.966577	YAF2	intron_12_42631526_42631957	ENSG00000015153.15	-0.768817
intron_12_7108479_7109110	0.442042	Heart_Atrial_Appendage	0.966577	C1RL	intron_12_7261075_7261706	ENSG00000139178.12	-0.76875
intron_16_67180666_67183262	0.441959	Heart_Atrial_Appendage	0.966577	MATCAP1	intron_16_67214569_67217165	ENSG00000196123.13	0.768889
intron_17_45397024_45397949	0.442081	Heart_Atrial_Appendage	0.966577	ARHGAP27	intron_17_43474390_43475315	ENSG00000159314.13	-0.768683
intron_19_13747954_13751608	0.442079	Heart_Atrial_Appendage	0.966577	YJU2B	intron_19_13858768_13862422	ENSG00000104957.14	-0.768688
intron_4_148047051_148063148	0.442109	Heart_Atrial_Appendage	0.966577	ARHGAP10	intron_4_148968202_148984299	ENSG00000071205.12	-0.768638
intron_6_41584891_41585437	0.441893	Heart_Atrial_Appendage	0.966577	FOXP4	intron_6_41552629_41553175	ENSG00000137166.18	0.769
intron_17_74954437_74955792	0.446892	Thyroid	0.966577	HID1	intron_17_72950532_72951887	ENSG00000167861.16	0.760606
intron_2_241350203_241351967	0.4469	Thyroid	0.966577	SEPTIN2	intron_2_242289618_242291382	ENSG00000168385.18	0.760593
intron_2_98616533_98618146	0.446928	Thyroid	0.966579	UNC50	intron_2_99232996_99234609	ENSG00000115446.12	0.760547
intron_16_15696860_15724191	0.412784	Small_Intestine_Terminal_Ileum	0.966585	NDE1	intron_16_15790717_15818048	ENSG00000072864.16	0.819005
intron_4_153589007_153591053	0.471353	Esophagus_Muscularis	0.966588	TMEM131L	intron_4_154510159_154512205	ENSG00000121210.16	-0.72028
intron_4_153591194_153592475	0.471353	Esophagus_Muscularis	0.966588	TMEM131L	intron_4_154512346_154513627	ENSG00000121210.16	0.72028
intron_16_20637451_20661794	0.513717	Testis	0.966589	ACSM1	intron_16_20648773_20673116	ENSG00000166743.10	-0.653061
intron_16_20640584_20661794	0.513717	Testis	0.966589	ACSM1	intron_16_20651906_20673116	ENSG00000166743.10	0.653061
intron_17_4982160_4982757	0.513853	Testis	0.966589	CAMTA2	intron_17_4885455_4886052	ENSG00000108509.21	-0.65285
intron_17_4982175_4982757	0.513853	Testis	0.966589	CAMTA2	intron_17_4885470_4886052	ENSG00000108509.21	-0.65285
intron_17_4982227_4982757	0.513853	Testis	0.966589	CAMTA2	intron_17_4885522_4886052	ENSG00000108509.21	-0.65285
intron_17_4983043_4985880	0.513853	Testis	0.966589	CAMTA2	intron_17_4886338_4889175	ENSG00000108509.21	0.65285
intron_1_48231625_48231946	0.513717	Testis	0.966589	SLC5A9	intron_1_48697297_48697618	ENSG00000117834.13	-0.653061
intron_3_39146722_39153438	0.513717	Testis	0.966589	CSRNP1	intron_3_39188213_39194929	ENSG00000144655.15	0.653061
intron_4_7773010_7774739	0.513585	Testis	0.966589	AFAP1	intron_4_7774737_7776466	ENSG00000196526.11	0.653266
intron_4_83306317_83308845	0.513681	Testis	0.966589	HPSE	intron_4_84227470_84229998	ENSG00000173083.16	-0.653117
intron_5_132198380_132198879	0.513851	Testis	0.966589	P4HA2	intron_5_131534073_131534572	ENSG00000072682.20	-0.652854
intron_6_44150629_44151846	0.51371	Testis	0.966589	TMEM63B	intron_6_44118366_44119583	ENSG00000137216.19	-0.653072
intron_9_129042514_129048427	0.513766	Testis	0.966589	MIGA2	intron_9_131804793_131810706	ENSG00000148343.19	-0.652985
intron_12_48775054_48775303	0.430925	Esophagus_Mucosa	0.966592	ADCY6	intron_12_49168837_49169086	ENSG00000174233.12	-0.787611
intron_1_228107869_228108235	0.431225	Esophagus_Mucosa	0.966592	MRPL55	intron_1_228295570_228295936	ENSG00000162910.19	0.787097
intron_1_228108318_228108437	0.431225	Esophagus_Mucosa	0.966592	MRPL55	intron_1_228296019_228296138	ENSG00000162910.19	0.787097
intron_1_228108318_228108955	0.431225	Esophagus_Mucosa	0.966592	MRPL55	intron_1_228296019_228296656	ENSG00000162910.19	-0.787097
intron_1_228108318_228109149	0.431225	Esophagus_Mucosa	0.966592	MRPL55	intron_1_228296019_228296850	ENSG00000162910.19	0.787097
intron_1_228108318_228109261	0.431225	Esophagus_Mucosa	0.966592	MRPL55	intron_1_228296019_228296962	ENSG00000162910.19	0.787097
intron_1_228108321_228108437	0.431225	Esophagus_Mucosa	0.966592	MRPL55	intron_1_228296022_228296138	ENSG00000162910.19	0.787097
intron_1_228109021_228109149	0.431225	Esophagus_Mucosa	0.966592	MRPL55	intron_1_228296722_228296850	ENSG00000162910.19	-0.787097
intron_1_228109021_228109261	0.431225	Esophagus_Mucosa	0.966592	MRPL55	intron_1_228296722_228296962	ENSG00000162910.19	-0.787097
intron_22_50457111_50459255	0.431089	Esophagus_Mucosa	0.966592	SBF1	intron_22_50895540_50897684	ENSG00000100241.22	0.78733
intron_6_108858271_108868824	0.430935	Esophagus_Mucosa	0.966592	ARMC2	intron_6_109179474_109190027	ENSG00000118690.13	-0.787592
intron_9_135945250_135945889	0.430889	Esophagus_Mucosa	0.966592	UBAC1	intron_9_138837096_138837735	ENSG00000130560.9	0.787671
intron_10_45553204_45594235	0.438068	Brain_Hippocampus	0.966592	MARCHF8	intron_10_46048652_46089683	ENSG00000165406.16	0.775459
intron_15_50725323_50726073	0.438385	Brain_Hippocampus	0.966592	SPPL2A	intron_15_51017520_51018270	ENSG00000138600.11	-0.774923
intron_17_64551704_64554856	0.437926	Brain_Hippocampus	0.966592	SMURF2	intron_17_62547822_62550974	ENSG00000108854.16	0.775701
intron_22_22307591_22308697	0.438437	Brain_Hippocampus	0.966592	BMS1P20	intron_22_22661956_22663062	ENSG00000272779.1	0.774834
intron_22_22307591_22308697	0.438437	Brain_Hippocampus	0.966592	ENSG00000286129	intron_22_22661956_22663062	ENSG00000286129.1	0.774834
intron_22_31095609_31096733	0.438126	Brain_Hippocampus	0.966592	SMTN	intron_22_31491595_31492719	ENSG00000183963.19	0.775362
intron_22_50625681_50625936	0.438252	Brain_Hippocampus	0.966592	ARSA	intron_22_51064109_51064364	ENSG00000100299.18	-0.775148
intron_3_53092618_53099381	0.438126	Brain_Hippocampus	0.966592	ENSG00000272305	intron_3_53126634_53133397	ENSG00000272305.5	-0.775362
intron_3_53092618_53099381	0.438126	Brain_Hippocampus	0.966592	RFT1	intron_3_53126634_53133397	ENSG00000163933.10	-0.775362
intron_4_1241519_1248661	0.438404	Brain_Hippocampus	0.966592	CTBP1	intron_4_1235307_1242449	ENSG00000159692.17	-0.774892
intron_6_158076782_158078164	0.438406	Brain_Hippocampus	0.966592	SYNJ2	intron_6_158497814_158499196	ENSG00000078269.15	0.774887
intron_7_1157750_1158158	0.438269	Brain_Hippocampus	0.966592	ZFAND2A	intron_7_1197386_1197794	ENSG00000178381.12	0.77512
intron_7_711527_712414	0.438204	Brain_Hippocampus	0.966592	PRKAR1B	intron_7_751164_752051	ENSG00000188191.16	-0.775229
intron_8_67064496_67074243	0.438126	Brain_Hippocampus	0.966592	CSPP1	intron_8_67976731_67986478	ENSG00000104218.16	-0.775362
intron_11_67231960_67243009	0.511601	Brain_Putamen_basal_ganglia	0.966595	KDM2A	intron_11_66999431_67010480	ENSG00000173120.15	0.656347
intron_12_21506976_21508383	0.511575	Brain_Putamen_basal_ganglia	0.966595	GOLT1B	intron_12_21659910_21661317	ENSG00000111711.10	-0.656388
intron_13_77007788_77015409	0.511663	Brain_Putamen_basal_ganglia	0.966595	FBXL3	intron_13_77581923_77589544	ENSG00000005812.11	0.65625
intron_17_74872133_74872866	0.51154	Brain_Putamen_basal_ganglia	0.966595	FDXR	intron_17_72868258_72868991	ENSG00000161513.12	0.656442
intron_19_5786845_5787061	0.511196	Brain_Putamen_basal_ganglia	0.966595	DUS3L	intron_19_5786856_5787072	ENSG00000141994.16	0.656977
intron_3_155906263_155910692	0.511395	Brain_Putamen_basal_ganglia	0.966595	GMPS	intron_3_155624052_155628481	ENSG00000163655.16	-0.656667
intron_3_179575504_179576217	0.511824	Brain_Putamen_basal_ganglia	0.966595	ACTL6A	intron_3_179293292_179294005	ENSG00000136518.17	0.656
intron_5_179840959_179841907	0.511791	Brain_Putamen_basal_ganglia	0.966595	MRNIP	intron_5_179267959_179268907	ENSG00000161010.16	-0.656051
intron_6_35059470_35060147	0.511294	Brain_Putamen_basal_ganglia	0.966595	ANKS1A	intron_6_35027247_35027924	ENSG00000064999.16	-0.656825
intron_7_149289457_149289548	0.511242	Brain_Putamen_basal_ganglia	0.966595	ENSG00000290600	intron_7_148986548_148986639	ENSG00000290600.1	0.656905
intron_7_66573550_66576755	0.511421	Brain_Putamen_basal_ganglia	0.966595	ENSG00000291136	intron_7_66038537_66041742	ENSG00000291136.1	0.656627
intron_8_68446460_68468692	0.511663	Brain_Putamen_basal_ganglia	0.966595	C8orf34	intron_8_69358695_69380927	ENSG00000165084.16	0.65625
intron_9_35075082_35075279	0.51156	Brain_Putamen_basal_ganglia	0.966595	FANCG	intron_9_35075079_35075276	ENSG00000221829.11	0.65641
intron_6_125253755_125262834	0.513892	Testis	0.966599	TPD52L1	intron_6_125574901_125583980	ENSG00000111907.21	-0.652789
intron_19_19134887_19138426	0.428967	Uterus	0.9666	TMEM161A	intron_19_19245696_19249235	ENSG00000064545.15	0.79096
intron_18_35254402_35257928	0.469124	Stomach	0.966603	ZNF397	intron_18_32834366_32837892	ENSG00000186812.13	-0.723906
intron_2_64100499_64104701	0.446846	Brain_Frontal_Cortex_BA9	0.966608	PELI1	intron_2_64327633_64331835	ENSG00000197329.12	0.760684
intron_6_6348750_6366355	0.446819	Brain_Frontal_Cortex_BA9	0.966608	LY86-AS1	intron_6_6348983_6366588	ENSG00000216863.11	-0.760729
intron_13_26671989_26676549	0.37116	Heart_Left_Ventricle	0.966608	WASF3	intron_13_27246126_27250686	ENSG00000132970.14	0.894303
intron_13_75337040_75341125	0.370848	Heart_Left_Ventricle	0.966608	TBC1D4	intron_13_75911176_75915261	ENSG00000136111.14	0.894886
intron_13_95884680_95887892	0.370731	Heart_Left_Ventricle	0.966608	UGGT2	intron_13_96536934_96540146	ENSG00000102595.21	-0.895105
intron_14_88485842_88496413	0.371076	Heart_Left_Ventricle	0.966608	PTPN21	intron_14_88952186_88962757	ENSG00000070778.13	-0.894459
intron_17_41835272_41835588	0.371099	Heart_Left_Ventricle	0.966608	NT5C3B	intron_17_39991524_39991840	ENSG00000141698.17	-0.894417
intron_19_12679922_12680161	0.370907	Heart_Left_Ventricle	0.966608	DHPS	intron_19_12790736_12790975	ENSG00000095059.17	-0.894775
intron_1_77926892_77929316	0.371084	Heart_Left_Ventricle	0.966608	NEXN	intron_1_78392577_78395001	ENSG00000162614.19	0.894444
intron_2_168824717_168828158	0.370901	Heart_Left_Ventricle	0.966608	NOSTRIN	intron_2_169681227_169684668	ENSG00000163072.16	-0.894787
intron_2_215393203_215394528	0.371103	Heart_Left_Ventricle	0.966608	FN1	intron_2_216257926_216259251	ENSG00000115414.21	-0.89441
intron_3_48694240_48694694	0.371164	Heart_Left_Ventricle	0.966608	IP6K2	intron_3_48731673_48732127	ENSG00000068745.15	-0.894296
intron_4_3037511_3038376	0.370928	Heart_Left_Ventricle	0.966608	GRK4	intron_4_3039238_3040103	ENSG00000125388.20	-0.894737
intron_4_3038513_3040572	0.370928	Heart_Left_Ventricle	0.966608	GRK4	intron_4_3040240_3042299	ENSG00000125388.20	-0.894737
intron_7_100149565_100153400	0.370813	Heart_Left_Ventricle	0.966608	LAMTOR4	intron_7_99747188_99751023	ENSG00000188186.11	0.894952
intron_10_101580416_101582763	0.512487	Brain_Putamen_basal_ganglia	0.966616	POLL	intron_10_103340173_103342520	ENSG00000166169.17	0.654971
intron_10_104278116_104297578	0.515986	Brain_Putamen_basal_ganglia	0.966616	GSTO2	intron_10_106037874_106057336	ENSG00000065621.15	-0.649546
intron_10_132190835_132192369	0.516671	Brain_Putamen_basal_ganglia	0.966616	DPYSL4	intron_10_134004339_134005873	ENSG00000151640.13	0.648485
intron_11_14519041_14520193	0.512513	Brain_Putamen_basal_ganglia	0.966616	PSMA1	intron_11_14540587_14541739	ENSG00000129084.18	-0.65493
intron_11_14519041_14610966	0.512513	Brain_Putamen_basal_ganglia	0.966616	PSMA1	intron_11_14540587_14632512	ENSG00000129084.18	0.65493
intron_11_63536877_63539516	0.516461	Brain_Putamen_basal_ganglia	0.966616	PLAAT4	intron_11_63304349_63306988	ENSG00000133321.11	-0.64881
intron_11_64015281_64151239	0.514822	Brain_Putamen_basal_ganglia	0.966616	MACROD1	intron_11_63782753_63918711	ENSG00000133315.12	-0.651347
intron_11_72221311_72221470	0.516461	Brain_Putamen_basal_ganglia	0.966616	FOLR2	intron_11_71932355_71932514	ENSG00000165457.15	0.64881
intron_11_73343277_73346883	0.514843	Brain_Putamen_basal_ganglia	0.966616	ARHGEF17	intron_11_73054322_73057928	ENSG00000110237.5	0.651316
intron_11_78478683_78493063	0.516742	Brain_Putamen_basal_ganglia	0.966616	NARS2	intron_11_78189729_78204109	ENSG00000137513.11	-0.648376
intron_11_85628688_85631145	0.516941	Brain_Putamen_basal_ganglia	0.966616	TMEM126B	intron_11_85339732_85342189	ENSG00000171204.13	-0.648069
intron_11_86450398_86457366	0.517456	Brain_Putamen_basal_ganglia	0.966616	ME3	intron_11_86161440_86168408	ENSG00000151376.18	0.647272
intron_11_90215230_90218135	0.515516	Brain_Putamen_basal_ganglia	0.966616	CHORDC1	intron_11_89948398_89951303	ENSG00000110172.12	0.650273
intron_12_109561329_109561420	0.513919	Brain_Putamen_basal_ganglia	0.966616	MMAB	intron_12_109999134_109999225	ENSG00000139428.12	0.652747
intron_12_121154953_121156079	0.51508	Brain_Putamen_basal_ganglia	0.966616	P2RX7	intron_12_121592756_121593882	ENSG00000089041.17	0.650949
intron_12_123472682_123484180	0.516101	Brain_Putamen_basal_ganglia	0.966616	RILPL1	intron_12_123957229_123968727	ENSG00000188026.13	-0.649367
intron_12_1236904_1263034	0.514859	Brain_Putamen_basal_ganglia	0.966616	ERC1	intron_12_1346070_1372200	ENSG00000082805.21	0.65129
intron_12_191211_192478	0.516043	Brain_Putamen_basal_ganglia	0.966616	SLC6A12	intron_12_300377_301644	ENSG00000111181.13	0.649457
intron_12_21318923_21324594	0.516025	Brain_Putamen_basal_ganglia	0.966616	SLCO1A2	intron_12_21471857_21477528	ENSG00000084453.17	-0.649485
intron_12_69784815_69794437	0.514289	Brain_Putamen_basal_ganglia	0.966616	RAB3IP	intron_12_70178595_70188217	ENSG00000127328.22	0.652174
intron_12_96003064_96003838	0.513493	Brain_Putamen_basal_ganglia	0.966616	LTA4H	intron_12_96396842_96397616	ENSG00000111144.10	0.653409
intron_13_102769541_102773682	0.512262	Brain_Putamen_basal_ganglia	0.966616	TEX30	intron_13_103421891_103426032	ENSG00000151287.17	0.655319
intron_13_49956895_49976333	0.515582	Brain_Putamen_basal_ganglia	0.966616	DLEU2	intron_13_50531031_50550469	ENSG00000231607.15	-0.650171
intron_14_74908932_74909101	0.516962	Brain_Putamen_basal_ganglia	0.966616	RPS6KL1	intron_14_75375635_75375804	ENSG00000198208.12	0.648035
intron_14_74909190_74909543	0.51605	Brain_Putamen_basal_ganglia	0.966616	RPS6KL1	intron_14_75375893_75376246	ENSG00000198208.12	0.649446
intron_14_76782776_76786085	0.515898	Brain_Putamen_basal_ganglia	0.966616	VASH1-AS1	intron_14_77249119_77252428	ENSG00000258301.3	0.649682
intron_14_88578140_88596734	0.517115	Brain_Putamen_basal_ganglia	0.966616	ZC3H14	intron_14_89044484_89063078	ENSG00000100722.20	0.647799
intron_14_95230133_95319711	0.516112	Brain_Putamen_basal_ganglia	0.966616	CLMN	intron_14_95696470_95786048	ENSG00000165959.12	-0.649351
intron_15_24575003_24623968	0.515931	Brain_Putamen_basal_ganglia	0.966616	PWRN1	intron_15_24820150_24869115	ENSG00000259905.7	-0.649631
intron_15_43330859_43331900	0.516566	Brain_Putamen_basal_ganglia	0.966616	ADAL	intron_15_43623057_43624098	ENSG00000168803.16	-0.648649
intron_15_43398179_43400044	0.512226	Brain_Putamen_basal_ganglia	0.966616	TUBGCP4	intron_15_43690377_43692242	ENSG00000137822.13	0.655375
intron_15_90932110_90932429	0.51543	Brain_Putamen_basal_ganglia	0.966616	HDDC3	intron_15_91475340_91475659	ENSG00000184508.12	-0.650406
intron_16_21158746_21160978	0.517841	Brain_Putamen_basal_ganglia	0.966616	LDAF1	intron_16_21170067_21172299	ENSG00000011638.11	-0.646677
intron_16_398394_398990	0.516407	Brain_Putamen_basal_ganglia	0.966616	NME4	intron_16_448394_448990	ENSG00000103202.13	0.648894
intron_16_4340405_4340920	0.517594	Brain_Putamen_basal_ganglia	0.966616	CORO7-PAM16	intron_16_4390406_4390921	ENSG00000103426.12	0.647059
intron_16_4340405_4340920	0.517594	Brain_Putamen_basal_ganglia	0.966616	PAM16	intron_16_4390406_4390921	ENSG00000217930.8	0.647059
intron_16_50340086_50350023	0.512298	Brain_Putamen_basal_ganglia	0.966616	BRD7	intron_16_50373997_50383934	ENSG00000166164.16	-0.655263
intron_16_57439334_57440772	0.516064	Brain_Putamen_basal_ganglia	0.966616	CIAPIN1	intron_16_57473246_57474684	ENSG00000005194.15	0.649425
intron_16_84616475_84617501	0.513686	Brain_Putamen_basal_ganglia	0.966616	COTL1	intron_16_84650081_84651107	ENSG00000103187.8	-0.653109
intron_16_8635079_8635168	0.515692	Brain_Putamen_basal_ganglia	0.966616	METTL22	intron_16_8728936_8729025	ENSG00000067365.15	0.65
intron_16_89146049_89154090	0.515083	Brain_Putamen_basal_ganglia	0.966616	ACSF3	intron_16_89212457_89220498	ENSG00000176715.17	-0.650943
intron_17_18236939_18237481	0.513211	Brain_Putamen_basal_ganglia	0.966616	LLGL1	intron_17_18140253_18140795	ENSG00000131899.12	-0.653846
intron_17_4982160_4982757	0.513853	Brain_Putamen_basal_ganglia	0.966616	CAMTA2	intron_17_4885455_4886052	ENSG00000108509.21	-0.65285
intron_17_4982175_4982757	0.513853	Brain_Putamen_basal_ganglia	0.966616	CAMTA2	intron_17_4885470_4886052	ENSG00000108509.21	-0.65285
intron_17_74872133_74872243	0.514113	Brain_Putamen_basal_ganglia	0.966616	FDXR	intron_17_72868258_72868368	ENSG00000161513.12	-0.652446
intron_17_76540573_76553109	0.512621	Brain_Putamen_basal_ganglia	0.966616	PRCD	intron_17_74536655_74549191	ENSG00000214140.11	-0.654762
intron_17_76557857_76558945	0.513055	Brain_Putamen_basal_ganglia	0.966616	SNHG16	intron_17_74553939_74555027	ENSG00000163597.17	-0.654088
intron_17_76557857_76561288	0.513055	Brain_Putamen_basal_ganglia	0.966616	SNHG16	intron_17_74553939_74557370	ENSG00000163597.17	0.654088
intron_18_5410619_5419711	0.512621	Brain_Putamen_basal_ganglia	0.966616	EPB41L3	intron_18_5410618_5419710	ENSG00000082397.18	-0.654762
intron_18_80042219_80044212	0.517594	Brain_Putamen_basal_ganglia	0.966616	RBFA	intron_18_77802219_77804212	ENSG00000101546.13	0.647059
intron_19_18753585_18759551	0.512646	Brain_Putamen_basal_ganglia	0.966616	CRTC1	intron_19_18864395_18870361	ENSG00000105662.16	-0.654723
intron_19_3778422_3778509	0.515706	Brain_Putamen_basal_ganglia	0.966616	MATK	intron_19_3778420_3778507	ENSG00000007264.15	0.649979
intron_19_3778595_3778992	0.515706	Brain_Putamen_basal_ganglia	0.966616	MATK	intron_19_3778593_3778990	ENSG00000007264.15	0.649979
intron_19_39100350_39100580	0.512847	Brain_Putamen_basal_ganglia	0.966616	ACP7	intron_19_39590990_39591220	ENSG00000183760.11	-0.654412
intron_1_1399685_1400158	0.513456	Brain_Putamen_basal_ganglia	0.966616	MRPL20-AS1	intron_1_1335065_1335538	ENSG00000224870.9	-0.653465
intron_1_160240370_160243960	0.515928	Brain_Putamen_basal_ganglia	0.966616	DCAF8	intron_1_160210160_160213750	ENSG00000132716.19	-0.649635
intron_1_160240370_160243960	0.515928	Brain_Putamen_basal_ganglia	0.966616	ENSG00000258465	intron_1_160210160_160213750	ENSG00000258465.8	-0.649635
intron_1_40041493_40059334	0.512084	Brain_Putamen_basal_ganglia	0.966616	CAP1	intron_1_40507165_40525006	ENSG00000131236.18	0.655595
intron_1_40076913_40078560	0.513055	Brain_Putamen_basal_ganglia	0.966616	PPT1	intron_1_40542585_40544232	ENSG00000131238.18	0.654088
intron_1_51840514_51878275	0.516131	Brain_Putamen_basal_ganglia	0.966616	NRDC	intron_1_52306186_52343947	ENSG00000078618.23	0.649321
intron_1_89015414_89020126	0.51648	Brain_Putamen_basal_ganglia	0.966616	GBP3	intron_1_89481097_89485809	ENSG00000117226.12	-0.648782
intron_20_25015230_25020010	0.517039	Brain_Putamen_basal_ganglia	0.966616	ACSS1	intron_20_24995866_25000646	ENSG00000154930.15	-0.647916
intron_20_32447816_32452236	0.517428	Brain_Putamen_basal_ganglia	0.966616	NOL4L	intron_20_31035619_31040039	ENSG00000197183.15	-0.647315
intron_20_35630490_35630741	0.51518	Brain_Putamen_basal_ganglia	0.966616	CPNE1	intron_20_34218412_34218663	ENSG00000214078.13	0.650794
intron_20_35630795_35630901	0.513406	Brain_Putamen_basal_ganglia	0.966616	CPNE1	intron_20_34218717_34218823	ENSG00000214078.13	-0.653543
intron_20_38040564_38048348	0.51502	Brain_Putamen_basal_ganglia	0.966616	RPRD1B	intron_20_36668966_36676750	ENSG00000101413.12	0.651042
intron_20_58434705_58438945	0.514579	Brain_Putamen_basal_ganglia	0.966616	VAPB	intron_20_57009761_57014001	ENSG00000124164.16	0.651724
intron_20_62667910_62668477	0.513332	Brain_Putamen_basal_ganglia	0.966616	SLCO4A1	intron_20_61299262_61299829	ENSG00000101187.16	0.653659
intron_20_62668184_62668477	0.513332	Brain_Putamen_basal_ganglia	0.966616	SLCO4A1	intron_20_61299536_61299829	ENSG00000101187.16	0.653659
intron_20_62668541_62668930	0.513332	Brain_Putamen_basal_ganglia	0.966616	SLCO4A1	intron_20_61299893_61300282	ENSG00000101187.16	-0.653659
intron_20_62860308_62861024	0.515164	Brain_Putamen_basal_ganglia	0.966616	TCFL5	intron_20_61491660_61492376	ENSG00000101190.13	0.650819
intron_22_25644665_25661576	0.513168	Brain_Putamen_basal_ganglia	0.966616	GRK3	intron_22_26040632_26057543	ENSG00000100077.16	-0.653913
intron_22_32360839_32362972	0.517231	Brain_Putamen_basal_ganglia	0.966616	RFPL3S	intron_22_32756826_32758959	ENSG00000205853.12	-0.647619
intron_22_39313310_39313634	0.51764	Brain_Putamen_basal_ganglia	0.966616	RPL3	intron_22_39709315_39709639	ENSG00000100316.16	0.646988
intron_22_39313729_39314107	0.51764	Brain_Putamen_basal_ganglia	0.966616	RPL3	intron_22_39709734_39710112	ENSG00000100316.16	-0.646988
intron_22_50457111_50459255	0.514147	Brain_Putamen_basal_ganglia	0.966616	SBF1	intron_22_50895540_50897684	ENSG00000100241.22	0.652395
intron_2_218672215_218672741	0.515953	Brain_Putamen_basal_ganglia	0.966616	STK36	intron_2_219536938_219537464	ENSG00000163482.12	0.649596
intron_2_218672365_218672741	0.515953	Brain_Putamen_basal_ganglia	0.966616	STK36	intron_2_219537088_219537464	ENSG00000163482.12	-0.649596
intron_2_241096438_241097243	0.517594	Brain_Putamen_basal_ganglia	0.966616	MTERF4	intron_2_242035853_242036658	ENSG00000122085.17	0.647059
intron_2_24135187_24139370	0.512357	Brain_Putamen_basal_ganglia	0.966616	ENSG00000276087	intron_2_24358057_24362240	ENSG00000276087.2	0.655172
intron_2_24135187_24139370	0.512357	Brain_Putamen_basal_ganglia	0.966616	FAM228B	intron_2_24358057_24362240	ENSG00000219626.9	0.655172
intron_2_27376183_27376313	0.515928	Brain_Putamen_basal_ganglia	0.966616	SNX17	intron_2_27599050_27599180	ENSG00000115234.11	-0.649635
intron_2_27483937_27484227	0.515928	Brain_Putamen_basal_ganglia	0.966616	IFT172	intron_2_27706804_27707094	ENSG00000138002.16	0.649635
intron_2_28241393_28244780	0.516807	Brain_Putamen_basal_ganglia	0.966616	BABAM2	intron_2_28464260_28467647	ENSG00000158019.21	-0.648276
intron_2_54057360_54135453	0.517176	Brain_Putamen_basal_ganglia	0.966616	ACYP2	intron_2_54284497_54362590	ENSG00000170634.13	-0.647704
intron_2_72335020_72379729	0.517161	Brain_Putamen_basal_ganglia	0.966616	EXOC6B	intron_2_72562149_72606858	ENSG00000144036.16	-0.647727
intron_3_149921227_149960740	0.516889	Brain_Putamen_basal_ganglia	0.966616	RNF13	intron_3_149639014_149678527	ENSG00000082996.20	0.648148
intron_3_179329728_179329934	0.51409	Brain_Putamen_basal_ganglia	0.966616	ZNF639	intron_3_179047516_179047722	ENSG00000121864.10	0.652482
intron_3_179330055_179332989	0.51409	Brain_Putamen_basal_ganglia	0.966616	ZNF639	intron_3_179047843_179050777	ENSG00000121864.10	0.652482
intron_3_179588995_179592644	0.514401	Brain_Putamen_basal_ganglia	0.966616	MRPL47	intron_3_179306783_179310432	ENSG00000136522.14	-0.652
intron_3_179592739_179593765	0.514401	Brain_Putamen_basal_ganglia	0.966616	MRPL47	intron_3_179310527_179311553	ENSG00000136522.14	0.652
intron_3_197593159_197613225	0.514004	Brain_Putamen_basal_ganglia	0.966616	SDHAP4	intron_3_197320030_197340096	ENSG00000291091.1	0.652616
intron_3_33024325_33030032	0.512621	Brain_Putamen_basal_ganglia	0.966616	GLB1	intron_3_33065817_33071524	ENSG00000170266.16	-0.654762
intron_3_38002575_38003168	0.517801	Brain_Putamen_basal_ganglia	0.966616	VILL	intron_3_38044066_38044659	ENSG00000136059.16	0.646739
intron_3_52458844_52470859	0.515628	Brain_Putamen_basal_ganglia	0.966616	NISCH	intron_3_52492860_52504875	ENSG00000010322.16	-0.6501
intron_4_23824353_23824463	0.513018	Brain_Putamen_basal_ganglia	0.966616	PPARGC1A	intron_4_23825976_23826086	ENSG00000109819.9	0.654145
intron_4_53391498_53399730	0.517846	Brain_Putamen_basal_ganglia	0.966616	ENSG00000282278	intron_4_54257665_54265897	ENSG00000282278.1	0.64667
intron_4_53391498_53399730	0.517846	Brain_Putamen_basal_ganglia	0.966616	FIP1L1	intron_4_54257665_54265897	ENSG00000145216.17	0.64667
intron_4_75490701_75491611	0.515466	Brain_Putamen_basal_ganglia	0.966616	RCHY1	intron_4_76415911_76416821	ENSG00000163743.14	-0.65035
intron_4_75490701_75491724	0.515466	Brain_Putamen_basal_ganglia	0.966616	RCHY1	intron_4_76415911_76416934	ENSG00000163743.14	0.65035
intron_4_87423012_87434981	0.513585	Brain_Putamen_basal_ganglia	0.966616	NUDT9	intron_4_88344164_88356133	ENSG00000170502.13	-0.653266
intron_5_141629739_141629860	0.515875	Brain_Putamen_basal_ganglia	0.966616	HDAC3	intron_5_141009306_141009427	ENSG00000171720.10	0.649718
intron_5_146499971_146503375	0.512888	Brain_Putamen_basal_ganglia	0.966616	TCERG1	intron_5_145879534_145882938	ENSG00000113649.13	0.654348
intron_5_157787992_157789363	0.516352	Brain_Putamen_basal_ganglia	0.966616	CLINT1	intron_5_157215000_157216371	ENSG00000113282.14	0.64898
intron_5_157789513_157791703	0.516352	Brain_Putamen_basal_ganglia	0.966616	CLINT1	intron_5_157216521_157218711	ENSG00000113282.14	0.64898
intron_5_168494002_168494550	0.51518	Brain_Putamen_basal_ganglia	0.966616	RARS1	intron_5_167921007_167921555	ENSG00000113643.9	-0.650794
intron_5_177713916_177714069	0.516264	Brain_Putamen_basal_ganglia	0.966616	FAM153A	intron_5_177140917_177141070	ENSG00000170074.20	0.649115
intron_5_37153993_37157313	0.515379	Brain_Putamen_basal_ganglia	0.966616	CPLANE1	intron_5_37154095_37157415	ENSG00000197603.16	0.650485
intron_5_37153993_37157670	0.515379	Brain_Putamen_basal_ganglia	0.966616	CPLANE1	intron_5_37154095_37157772	ENSG00000197603.16	-0.650485
intron_5_55968396_55969550	0.512144	Brain_Putamen_basal_ganglia	0.966616	IL6ST	intron_5_55264224_55265378	ENSG00000134352.21	-0.655502
intron_5_62390982_62392171	0.516461	Brain_Putamen_basal_ganglia	0.966616	DIMT1	intron_5_61686809_61687998	ENSG00000086189.11	-0.64881
intron_6_158983807_158986280	0.513144	Brain_Putamen_basal_ganglia	0.966616	RSPH3	intron_6_159404839_159407312	ENSG00000130363.13	0.65395
intron_7_151214191_151214879	0.517011	Brain_Putamen_basal_ganglia	0.966616	ABCF2-H2BK1	intron_7_150911277_150911965	ENSG00000285292.1	0.647959
intron_7_151214191_151214879	0.517011	Brain_Putamen_basal_ganglia	0.966616	ABCF2	intron_7_150911277_150911965	ENSG00000033050.9	0.647959
intron_7_151215082_151215604	0.517011	Brain_Putamen_basal_ganglia	0.966616	ABCF2-H2BK1	intron_7_150912168_150912690	ENSG00000285292.1	-0.647959
intron_7_151215082_151215604	0.517011	Brain_Putamen_basal_ganglia	0.966616	ABCF2	intron_7_150912168_150912690	ENSG00000033050.9	-0.647959
intron_7_155298027_155298259	0.51638	Brain_Putamen_basal_ganglia	0.966616	INSIG1	intron_7_155089737_155089969	ENSG00000186480.13	-0.648936
intron_7_22727281_22727444	0.514897	Brain_Putamen_basal_ganglia	0.966616	IL6	intron_7_22766900_22767063	ENSG00000136244.12	-0.651232
intron_7_22727634_22728693	0.514897	Brain_Putamen_basal_ganglia	0.966616	IL6	intron_7_22767253_22768312	ENSG00000136244.12	0.651232
intron_7_51193589_51219741	0.517394	Brain_Putamen_basal_ganglia	0.966616	COBL	intron_7_51261286_51287438	ENSG00000106078.19	0.647368
intron_7_73596479_73596639	0.516025	Brain_Putamen_basal_ganglia	0.966616	MLXIPL	intron_7_73010809_73010969	ENSG00000009950.16	-0.649485
intron_7_73596789_73596865	0.516025	Brain_Putamen_basal_ganglia	0.966616	MLXIPL	intron_7_73011119_73011195	ENSG00000009950.16	0.649485
intron_8_104381314_104392784	0.515688	Brain_Putamen_basal_ganglia	0.966616	DPYS	intron_8_105393542_105405012	ENSG00000147647.13	0.650006
intron_8_143567465_143567611	0.517801	Brain_Putamen_basal_ganglia	0.966616	MROH6	intron_8_144649635_144649781	ENSG00000204839.9	-0.646739
intron_8_143567676_143567786	0.517801	Brain_Putamen_basal_ganglia	0.966616	MROH6	intron_8_144649846_144649956	ENSG00000204839.9	-0.646739
intron_8_19824044_19826426	0.51525	Brain_Putamen_basal_ganglia	0.966616	INTS10	intron_8_19681555_19683937	ENSG00000104613.12	0.650685
intron_8_97994602_98003661	0.517594	Brain_Putamen_basal_ganglia	0.966616	MATN2	intron_8_99006830_99015889	ENSG00000132561.14	0.647059
intron_8_98996966_99012869	0.516372	Brain_Putamen_basal_ganglia	0.966616	VPS13B-DT	intron_8_100009194_100025097	ENSG00000253948.4	-0.648948
intron_9_129042514_129048427	0.513766	Brain_Putamen_basal_ganglia	0.966616	MIGA2	intron_9_131804793_131810706	ENSG00000148343.19	0.652985
intron_9_130579764_130595483	0.51641	Brain_Putamen_basal_ganglia	0.966616	FUBP3	intron_9_133455151_133470870	ENSG00000107164.17	0.648889
intron_9_136791424_136791947	0.517094	Brain_Putamen_basal_ganglia	0.966616	ENSG00000272896	intron_9_139685876_139686399	ENSG00000272896.1	-0.647831
intron_9_136791424_136791947	0.517094	Brain_Putamen_basal_ganglia	0.966616	TMEM141	intron_9_139685876_139686399	ENSG00000244187.8	-0.647831
intron_19_52728831_52729906	0.390857	Artery_Aorta	0.966617	ZNF611	intron_19_53232084_53233159	ENSG00000213020.10	-0.858065
intron_22_43223216_43227374	0.390987	Artery_Aorta	0.966617	SCUBE1	intron_22_43619222_43623380	ENSG00000159307.20	0.857828
intron_2_105396697_105398842	0.390953	Artery_Aorta	0.966617	FHL2	intron_2_106013154_106015299	ENSG00000115641.19	0.85789
intron_2_230388633_230392087	0.390806	Artery_Aorta	0.966617	SP140L	intron_2_231253348_231256802	ENSG00000185404.17	-0.858156
intron_3_100829664_100830578	0.390918	Artery_Aorta	0.966617	ABI3BP	intron_3_100548508_100549422	ENSG00000154175.18	-0.857955
intron_6_125248383_125253717	0.390974	Artery_Aorta	0.966617	TPD52L1	intron_6_125569529_125574863	ENSG00000111907.21	0.857852
intron_6_46671228_46676647	0.390879	Artery_Aorta	0.966617	SLC25A27	intron_6_46638965_46644384	ENSG00000153291.16	-0.858025
intron_8_90001561_90005448	0.390806	Artery_Aorta	0.966617	DECR1	intron_8_91013789_91017676	ENSG00000104325.7	-0.858156
intron_17_78399537_78400735	0.449508	Esophagus_Gastroesophageal_Junction	0.966618	PGS1	intron_17_76395618_76396816	ENSG00000087157.19	-0.756236
intron_15_90984825_90994407	0.425524	Brain_Spinal_cord_cervical_c-1	0.966618	PRC1	intron_15_91528055_91537637	ENSG00000198901.14	0.796875
intron_6_75267748_75284402	0.425516	Brain_Spinal_cord_cervical_c-1	0.966618	TMEM30A	intron_6_75977464_75994118	ENSG00000112697.17	0.796889
intron_10_73722577_73725961	0.464113	Brain_Substantia_nigra	0.966621	BMS1P4-AGAP5	intron_10_75482335_75485719	ENSG00000242288.9	-0.732092
intron_10_73722577_73725961	0.464113	Brain_Substantia_nigra	0.966621	BMS1P4	intron_10_75482335_75485719	ENSG00000271816.1	-0.732092
intron_10_73722577_73725961	0.464113	Brain_Substantia_nigra	0.966621	BMS1P4	intron_10_75482335_75485719	ENSG00000242338.7	-0.732092
intron_10_73722577_73725961	0.464113	Brain_Substantia_nigra	0.966621	ENSG00000290737	intron_10_75482335_75485719	ENSG00000290737.1	-0.732092
intron_16_4714186_4717443	0.46385	Brain_Substantia_nigra	0.966621	ANKS3	intron_16_4764187_4767444	ENSG00000168096.15	-0.732523
intron_16_4714186_4724750	0.46385	Brain_Substantia_nigra	0.966621	ANKS3	intron_16_4764187_4774751	ENSG00000168096.15	0.732523
intron_16_670773_670892	0.463971	Brain_Substantia_nigra	0.966621	RHOT2	intron_16_720773_720892	ENSG00000140983.15	0.732323
intron_17_81824554_81826380	0.464055	Brain_Substantia_nigra	0.966621	MCRIP1	intron_17_79782430_79784256	ENSG00000225663.8	0.732186
intron_19_38889155_38889689	0.463695	Brain_Substantia_nigra	0.966621	SIRT2	intron_19_39379795_39380329	ENSG00000068903.21	-0.732776
intron_3_138187599_138188455	0.464081	Brain_Substantia_nigra	0.966621	ARMC8	intron_3_137906441_137907297	ENSG00000114098.18	-0.732143
intron_8_95041626_95045545	0.464081	Brain_Substantia_nigra	0.966621	NDUFAF6	intron_8_96053854_96057773	ENSG00000156170.14	-0.732143
intron_9_92300016_92301551	0.463797	Brain_Substantia_nigra	0.966621	NOL8	intron_9_95062298_95063833	ENSG00000198000.12	0.732609
intron_21_44967181_44973197	0.516202	smultixcan	0.966622	SLX9	intron_21_46387096_46393112	ENSG00000160256.13	-0.0759117
intron_10_104279471_104297578	0.399527	Brain_Caudate_basal_ganglia	0.966623	GSTO2	intron_10_106039229_106057336	ENSG00000065621.15	0.842466
intron_10_32901635_32906465	0.394429	Brain_Caudate_basal_ganglia	0.966623	ITGB1	intron_10_33190563_33195393	ENSG00000150093.20	-0.851613
intron_10_95346452_95354882	0.397909	Brain_Caudate_basal_ganglia	0.966623	SORBS1	intron_10_97106209_97114639	ENSG00000095637.23	0.845362
intron_11_10652182_10690265	0.395028	Brain_Caudate_basal_ganglia	0.966623	IRAG1	intron_11_10673729_10711812	ENSG00000072952.20	0.850535
intron_11_125672717_125676359	0.397608	Brain_Caudate_basal_ganglia	0.966623	ACRV1	intron_11_125542612_125546254	ENSG00000134940.14	0.845902
intron_11_224239_230452	0.397978	Brain_Caudate_basal_ganglia	0.966623	SIRT3	intron_11_224239_230452	ENSG00000142082.15	-0.845238
intron_11_31800856_31801230	0.397133	Brain_Caudate_basal_ganglia	0.966623	PAX6	intron_11_31822404_31822778	ENSG00000007372.25	-0.846753
intron_11_60389596_60392685	0.394734	Brain_Caudate_basal_ganglia	0.966623	MS4A7	intron_11_60157069_60160158	ENSG00000166927.13	-0.851064
intron_11_67467563_67468017	0.399308	Brain_Caudate_basal_ganglia	0.966623	TMEM134	intron_11_67235034_67235488	ENSG00000172663.9	0.842857
intron_11_67467590_67468017	0.399308	Brain_Caudate_basal_ganglia	0.966623	TMEM134	intron_11_67235061_67235488	ENSG00000172663.9	0.842857
intron_11_93181786_93182806	0.399335	Brain_Caudate_basal_ganglia	0.966623	SLC36A4	intron_11_92914952_92915972	ENSG00000180773.15	-0.842809
intron_12_112003863_112005257	0.399308	Brain_Caudate_basal_ganglia	0.966623	TMEM116	intron_12_112441667_112443061	ENSG00000198270.13	0.842857
intron_12_3077453_3201177	0.396382	Brain_Caudate_basal_ganglia	0.966623	TSPAN9	intron_12_3186619_3310343	ENSG00000011105.14	0.848101
intron_12_31970356_31980878	0.396319	Brain_Caudate_basal_ganglia	0.966623	RESF1	intron_12_32123290_32133812	ENSG00000174718.12	0.848214
intron_12_4518255_4518774	0.397467	Brain_Caudate_basal_ganglia	0.966623	C12orf4	intron_12_4627421_4627940	ENSG00000047621.12	-0.846154
intron_12_98595557_98597856	0.398809	Brain_Caudate_basal_ganglia	0.966623	SLC25A3	intron_12_98989335_98991634	ENSG00000075415.15	-0.84375
intron_12_98595848_98597856	0.398809	Brain_Caudate_basal_ganglia	0.966623	SLC25A3	intron_12_98989626_98991634	ENSG00000075415.15	0.84375
intron_13_19970071_19993063	0.395119	Brain_Caudate_basal_ganglia	0.966623	ZMYM2	intron_13_20544211_20567203	ENSG00000121741.17	-0.85037
intron_13_21495318_21496052	0.397783	Brain_Caudate_basal_ganglia	0.966623	MICU2	intron_13_22069457_22070191	ENSG00000165487.14	-0.845588
intron_13_49663195_49691254	0.394913	Brain_Caudate_basal_ganglia	0.966623	EBPL	intron_13_50237331_50265390	ENSG00000123179.14	0.850742
intron_14_55661612_55663955	0.398698	Brain_Caudate_basal_ganglia	0.966623	KTN1	intron_14_56128330_56130673	ENSG00000126777.18	0.843949
intron_14_55661612_55667241	0.398698	Brain_Caudate_basal_ganglia	0.966623	KTN1	intron_14_56128330_56133959	ENSG00000126777.18	-0.843949
intron_14_55673012_55673172	0.395148	Brain_Caudate_basal_ganglia	0.966623	KTN1	intron_14_56139730_56139890	ENSG00000126777.18	0.850318
intron_14_55673012_55675835	0.395148	Brain_Caudate_basal_ganglia	0.966623	KTN1	intron_14_56139730_56142553	ENSG00000126777.18	-0.850318
intron_14_93207441_93210648	0.396057	Brain_Caudate_basal_ganglia	0.966623	UBR7	intron_14_93673786_93676994	ENSG00000012963.15	0.848684
intron_15_79889354_79896872	0.395803	Brain_Caudate_basal_ganglia	0.966623	MTHFS	intron_15_80181696_80189214	ENSG00000136371.11	0.84914
intron_15_84637420_84638354	0.39954	Brain_Caudate_basal_ganglia	0.966623	ENSG00000291159	intron_15_85180651_85181585	ENSG00000291159.1	-0.842444
intron_15_84637420_84638396	0.39954	Brain_Caudate_basal_ganglia	0.966623	ENSG00000291159	intron_15_85180651_85181627	ENSG00000291159.1	0.842444
intron_15_99720966_99733345	0.398582	Brain_Caudate_basal_ganglia	0.966623	LYSMD4	intron_15_100261171_100273550	ENSG00000183060.16	-0.844156
intron_16_1817271_1819897	0.396057	Brain_Caudate_basal_ganglia	0.966623	HAGH	intron_16_1867272_1869898	ENSG00000063854.13	0.848684
intron_16_71880023_71883211	0.397154	Brain_Caudate_basal_ganglia	0.966623	ZNF821	intron_16_71913926_71917114	ENSG00000102984.15	0.846715
intron_16_724509_724681	0.395925	Brain_Caudate_basal_ganglia	0.966623	CCDC78	intron_16_774509_774681	ENSG00000162004.19	-0.848921
intron_16_979110_981145	0.395692	Brain_Caudate_basal_ganglia	0.966623	CEROX1	intron_16_1029110_1031145	ENSG00000260807.7	-0.849341
intron_17_16439414_16439581	0.399628	Brain_Caudate_basal_ganglia	0.966623	SNHG29	intron_17_16342728_16342895	ENSG00000175061.20	-0.842287
intron_17_17506301_17509434	0.398421	Brain_Caudate_basal_ganglia	0.966623	PEMT	intron_17_17409615_17412748	ENSG00000133027.18	0.844444
intron_17_35598335_35605705	0.395092	Brain_Caudate_basal_ganglia	0.966623	AP2B1	intron_17_33925354_33932724	ENSG00000006125.18	0.85042
intron_17_42563322_42563961	0.397154	Brain_Caudate_basal_ganglia	0.966623	COASY	intron_17_40715340_40715979	ENSG00000068120.15	0.846715
intron_17_45034999_45060888	0.395872	Brain_Caudate_basal_ganglia	0.966623	DCAKD	intron_17_43112367_43138256	ENSG00000172992.13	-0.849017
intron_17_45458439_45475100	0.399276	Brain_Caudate_basal_ganglia	0.966623	PLEKHM1	intron_17_43535805_43552466	ENSG00000225190.12	-0.842915
intron_17_50095553_50097423	0.395595	Brain_Caudate_basal_ganglia	0.966623	PDK2	intron_17_48172917_48174787	ENSG00000005882.12	-0.849515
intron_17_50095810_50097423	0.395724	Brain_Caudate_basal_ganglia	0.966623	PDK2	intron_17_48173174_48174787	ENSG00000005882.12	0.849283
intron_17_81191335_81192318	0.396464	Brain_Caudate_basal_ganglia	0.966623	CEP131	intron_17_79165135_79166118	ENSG00000141577.14	-0.847953
intron_17_81191350_81192318	0.398095	Brain_Caudate_basal_ganglia	0.966623	CEP131	intron_17_79165150_79166118	ENSG00000141577.14	0.845029
intron_17_81567533_81569016	0.397467	Brain_Caudate_basal_ganglia	0.966623	NPLOC4	intron_17_79534559_79536042	ENSG00000182446.15	0.846154
intron_18_11999187_12009883	0.398806	Brain_Caudate_basal_ganglia	0.966623	IMPA2	intron_18_11999186_12009882	ENSG00000141401.12	0.843755
intron_19_12705599_12705682	0.398312	Brain_Caudate_basal_ganglia	0.966623	TNPO2	intron_19_12816413_12816496	ENSG00000105576.16	-0.844639
intron_19_14410605_14410989	0.399456	Brain_Caudate_basal_ganglia	0.966623	DDX39A	intron_19_14521417_14521801	ENSG00000123136.15	0.842593
intron_19_30284141_30352368	0.396345	Brain_Caudate_basal_ganglia	0.966623	ZNF536	intron_19_30775048_30843275	ENSG00000198597.10	-0.848168
intron_19_35060512_35060627	0.394457	Brain_Caudate_basal_ganglia	0.966623	HPN	intron_19_35551416_35551531	ENSG00000105707.15	-0.851562
intron_19_35651349_35654571	0.397467	Brain_Caudate_basal_ganglia	0.966623	COX6B1	intron_19_36142251_36145473	ENSG00000126267.11	-0.846154
intron_19_35743345_35743809	0.395608	Brain_Caudate_basal_ganglia	0.966623	U2AF1L4	intron_19_36234246_36234710	ENSG00000161265.15	0.84949
intron_19_40729415_40736986	0.39665	Brain_Caudate_basal_ganglia	0.966623	ITPKC	intron_19_41235320_41242891	ENSG00000086544.4	0.847619
intron_19_49355206_49355303	0.397255	Brain_Caudate_basal_ganglia	0.966623	TEAD2	intron_19_49858463_49858560	ENSG00000074219.14	0.846535
intron_19_49450848_49451368	0.397755	Brain_Caudate_basal_ganglia	0.966623	PIH1D1	intron_19_49954105_49954625	ENSG00000104872.11	0.845638
intron_19_49450848_49451485	0.397755	Brain_Caudate_basal_ganglia	0.966623	PIH1D1	intron_19_49954105_49954742	ENSG00000104872.11	-0.845638
intron_19_56158602_56159624	0.397467	Brain_Caudate_basal_ganglia	0.966623	ZNF444	intron_19_56669971_56670993	ENSG00000167685.15	0.846154
intron_19_56158602_56159627	0.397467	Brain_Caudate_basal_ganglia	0.966623	ZNF444	intron_19_56669971_56670996	ENSG00000167685.15	-0.846154
intron_19_6438821_6444151	0.395509	Brain_Caudate_basal_ganglia	0.966623	SLC25A23	intron_19_6438832_6444162	ENSG00000125648.15	0.84967
intron_19_6442159_6444151	0.395843	Brain_Caudate_basal_ganglia	0.966623	SLC25A23	intron_19_6442170_6444162	ENSG00000125648.15	-0.849069
intron_19_6444301_6452312	0.398357	Brain_Caudate_basal_ganglia	0.966623	SLC25A23	intron_19_6444312_6452323	ENSG00000125648.15	0.84456
intron_19_8830891_8831318	0.398809	Brain_Caudate_basal_ganglia	0.966623	ZNF558	intron_19_8941567_8941994	ENSG00000167785.9	0.84375
intron_1_100266624_100268152	0.398462	Brain_Caudate_basal_ganglia	0.966623	RTCA	intron_1_100732180_100733708	ENSG00000137996.13	0.844371
intron_1_114741673_114749821	0.396057	Brain_Caudate_basal_ganglia	0.966623	CSDE1	intron_1_115284294_115292442	ENSG00000009307.17	0.848684
intron_1_151138105_151138630	0.398101	Brain_Caudate_basal_ganglia	0.966623	SEMA6C	intron_1_151110581_151111106	ENSG00000143434.17	-0.845018
intron_1_155085942_155086128	0.394948	Brain_Caudate_basal_ganglia	0.966623	EFNA3	intron_1_155058418_155058604	ENSG00000143590.14	0.850679
intron_1_155085942_155086128	0.394948	Brain_Caudate_basal_ganglia	0.966623	EFNA4-EFNA3	intron_1_155058418_155058604	ENSG00000251246.1	0.850679
intron_1_1616614_1623389	0.396109	Brain_Caudate_basal_ganglia	0.966623	MIB2	intron_1_1551994_1558769	ENSG00000197530.13	-0.848592
intron_1_1616614_1623431	0.396109	Brain_Caudate_basal_ganglia	0.966623	MIB2	intron_1_1551994_1558811	ENSG00000197530.13	0.848592
intron_1_166839604_166840955	0.396284	Brain_Caudate_basal_ganglia	0.966623	POGK	intron_1_166808841_166810192	ENSG00000143157.12	-0.848276
intron_1_182814858_182816714	0.395805	Brain_Caudate_basal_ganglia	0.966623	NPL	intron_1_182783993_182785849	ENSG00000135838.14	0.849138
intron_1_225921371_225921552	0.398377	Brain_Caudate_basal_ganglia	0.966623	ENSG00000255835	intron_1_226109071_226109252	ENSG00000255835.1	-0.844523
intron_1_225921371_225921552	0.398377	Brain_Caudate_basal_ganglia	0.966623	PYCR2	intron_1_226109071_226109252	ENSG00000143811.20	-0.844523
intron_1_225921644_225921858	0.398377	Brain_Caudate_basal_ganglia	0.966623	PYCR2	intron_1_226109344_226109558	ENSG00000143811.20	0.844523
intron_1_225922079_225922204	0.398377	Brain_Caudate_basal_ganglia	0.966623	PYCR2	intron_1_226109779_226109904	ENSG00000143811.20	-0.844523
intron_1_23808323_23810736	0.399185	Brain_Caudate_basal_ganglia	0.966623	HMGCL	intron_1_24134813_24137226	ENSG00000117305.15	-0.843077
intron_1_243426558_243489014	0.399092	Brain_Caudate_basal_ganglia	0.966623	SDCCAG8	intron_1_243589860_243652316	ENSG00000054282.16	-0.843243
intron_1_3061331_3061591	0.399637	Brain_Caudate_basal_ganglia	0.966623	PRDM16-DT	intron_1_2977895_2978155	ENSG00000177133.14	-0.842269
intron_1_3061813_3062290	0.399637	Brain_Caudate_basal_ganglia	0.966623	PRDM16-DT	intron_1_2978377_2978854	ENSG00000177133.14	-0.842269
intron_1_40258394_40260839	0.396382	Brain_Caudate_basal_ganglia	0.966623	ZMPSTE24	intron_1_40724066_40726511	ENSG00000084073.10	-0.848101
intron_1_45600457_45602255	0.398964	Brain_Caudate_basal_ganglia	0.966623	NASP	intron_1_46066129_46067927	ENSG00000132780.17	0.843473
intron_1_53071628_53072933	0.39781	Brain_Caudate_basal_ganglia	0.966623	PODN	intron_1_53537300_53538605	ENSG00000174348.14	0.845539
intron_1_53071628_53074606	0.39781	Brain_Caudate_basal_ganglia	0.966623	PODN	intron_1_53537300_53540278	ENSG00000174348.14	-0.845539
intron_20_3213226_3213319	0.398495	Brain_Caudate_basal_ganglia	0.966623	ITPA	intron_20_3193872_3193965	ENSG00000125877.13	0.844311
intron_21_45495432_45496500	0.396615	Brain_Caudate_basal_ganglia	0.966623	COL18A1	intron_21_46915346_46916414	ENSG00000182871.16	0.847682
intron_21_46560783_46561748	0.398253	Brain_Caudate_basal_ganglia	0.966623	DIP2A	intron_21_47980696_47981661	ENSG00000160305.18	0.844745
intron_2_130358975_130359233	0.398809	Brain_Caudate_basal_ganglia	0.966623	PTPN18	intron_2_131116548_131116806	ENSG00000072135.13	-0.84375
intron_2_130358975_130369133	0.398809	Brain_Caudate_basal_ganglia	0.966623	PTPN18	intron_2_131116548_131126706	ENSG00000072135.13	0.84375
intron_2_169697531_169700946	0.394734	Brain_Caudate_basal_ganglia	0.966623	PHOSPHO2	intron_2_170554041_170557456	ENSG00000144362.12	0.851064
intron_2_205766818_205792235	0.39921	Brain_Caudate_basal_ganglia	0.966623	NRP2	intron_2_206631542_206656959	ENSG00000118257.17	0.843033
intron_2_218568978_218580561	0.39815	Brain_Caudate_basal_ganglia	0.966623	CNOT9	intron_2_219433701_219445284	ENSG00000144580.14	0.844931
intron_2_230388633_230389919	0.395138	Brain_Caudate_basal_ganglia	0.966623	SP140L	intron_2_231253348_231254634	ENSG00000185404.17	-0.850336
intron_2_27369549_27369876	0.396535	Brain_Caudate_basal_ganglia	0.966623	EIF2B4	intron_2_27592416_27592743	ENSG00000115211.17	0.847826
intron_3_112558417_112561457	0.397267	Brain_Caudate_basal_ganglia	0.966623	ATG3	intron_3_112277264_112280304	ENSG00000144848.11	0.846512
intron_3_128644983_128650540	0.396151	Brain_Caudate_basal_ganglia	0.966623	RPN1	intron_3_128363826_128369383	ENSG00000163902.12	-0.848516
intron_4_165321375_165322032	0.397154	Brain_Caudate_basal_ganglia	0.966623	KLHL2	intron_4_166242527_166243184	ENSG00000109466.14	0.846715
intron_4_87977097_87981475	0.398928	Brain_Caudate_basal_ganglia	0.966623	SPP1	intron_4_88898249_88902627	ENSG00000118785.15	-0.843537
intron_5_109823837_109842328	0.398403	Brain_Caudate_basal_ganglia	0.966623	MAN2A1	intron_5_109159538_109178029	ENSG00000112893.10	-0.844478
intron_5_131709272_131716565	0.395469	Brain_Caudate_basal_ganglia	0.966623	FNIP1	intron_5_131044965_131052258	ENSG00000217128.13	0.849741
intron_5_147424963_147509478	0.395148	Brain_Caudate_basal_ganglia	0.966623	DPYSL3	intron_5_146804526_146889041	ENSG00000113657.13	0.850318
intron_5_150118852_150119467	0.394734	Brain_Caudate_basal_ganglia	0.966623	PDGFRB	intron_5_149498415_149499030	ENSG00000113721.14	-0.851064
intron_5_95428732_95436800	0.397978	Brain_Caudate_basal_ganglia	0.966623	FAM81B	intron_5_94764436_94772504	ENSG00000153347.10	-0.845238
intron_6_109352914_109354848	0.394734	Brain_Caudate_basal_ganglia	0.966623	CCDC162P	intron_6_109674117_109676051	ENSG00000203799.14	-0.851064
intron_6_125915480_125920943	0.399456	Brain_Caudate_basal_ganglia	0.966623	NCOA7	intron_6_126236626_126242089	ENSG00000111912.20	-0.842593
intron_6_87322632_87330692	0.397868	Brain_Caudate_basal_ganglia	0.966623	SMIM8	intron_6_88032350_88040410	ENSG00000111850.11	-0.845436
intron_6_87330712_87337009	0.395227	Brain_Caudate_basal_ganglia	0.966623	SMIM8	intron_6_88040430_88046727	ENSG00000111850.11	-0.850176
intron_6_90536401_90547258	0.395145	Brain_Caudate_basal_ganglia	0.966623	MAP3K7	intron_6_91246120_91256977	ENSG00000135341.19	0.850323
intron_7_23140944_23143851	0.397181	Brain_Caudate_basal_ganglia	0.966623	KLHL7	intron_7_23180563_23183470	ENSG00000122550.18	0.846667
intron_7_30568989_30573000	0.396549	Brain_Caudate_basal_ganglia	0.966623	GARS1-DT	intron_7_30608605_30612616	ENSG00000196295.13	-0.847801
intron_7_32623439_32632543	0.398724	Brain_Caudate_basal_ganglia	0.966623	DPY19L1P1	intron_7_32663051_32672155	ENSG00000229358.3	-0.843902
intron_7_38245230_38249243	0.39585	Brain_Caudate_basal_ganglia	0.966623	TRGC2	intron_7_38284831_38288844	ENSG00000227191.8	-0.849057
intron_7_45746948_45747215	0.395638	Brain_Caudate_basal_ganglia	0.966623	ENSG00000291207	intron_7_45786547_45786814	ENSG00000291207.1	0.849437
intron_7_74041251_74042614	0.396101	Brain_Caudate_basal_ganglia	0.966623	ELN	intron_7_73455581_73456944	ENSG00000049540.19	0.848606
intron_7_92577717_92578150	0.396389	Brain_Caudate_basal_ganglia	0.966623	FAM133B	intron_7_92207031_92207464	ENSG00000234545.8	0.848087
intron_8_143017146_143018160	0.396357	Brain_Caudate_basal_ganglia	0.966623	LY6E-DT	intron_8_144098563_144099577	ENSG00000247317.5	-0.848145
intron_8_143269520_143274720	0.394807	Brain_Caudate_basal_ganglia	0.966623	GLI4	intron_8_144351690_144356890	ENSG00000250571.7	0.850932
intron_8_143274802_143276003	0.396615	Brain_Caudate_basal_ganglia	0.966623	GLI4	intron_8_144356972_144358173	ENSG00000250571.7	0.847682
intron_8_22636586_22636922	0.399335	Brain_Caudate_basal_ganglia	0.966623	BIN3	intron_8_22494099_22494435	ENSG00000147439.14	-0.842809
intron_8_6519991_6521178	0.399122	Brain_Caudate_basal_ganglia	0.966623	ANGPT2	intron_8_6377512_6378699	ENSG00000091879.14	0.843191
intron_8_89981523_89981953	0.398072	Brain_Caudate_basal_ganglia	0.966623	NBN	intron_8_90993751_90994181	ENSG00000104320.15	-0.84507
intron_8_89981523_89982722	0.398072	Brain_Caudate_basal_ganglia	0.966623	NBN	intron_8_90993751_90994950	ENSG00000104320.15	0.84507
intron_9_26887513_26892259	0.397504	Brain_Caudate_basal_ganglia	0.966623	CAAP1	intron_9_26887511_26892257	ENSG00000120159.13	0.846087
intron_9_32989895_33001516	0.398283	Brain_Caudate_basal_ganglia	0.966623	APTX	intron_9_32989893_33001514	ENSG00000137074.20	0.844692
intron_9_71875083_71910634	0.396941	Brain_Caudate_basal_ganglia	0.966623	ABHD17B	intron_9_74489999_74525550	ENSG00000107362.14	0.847098
intron_9_93450599_93450945	0.399439	Brain_Caudate_basal_ganglia	0.966623	FAM120AOS	intron_9_96212881_96213227	ENSG00000188938.17	0.842623
intron_9_93450599_93451088	0.399439	Brain_Caudate_basal_ganglia	0.966623	FAM120AOS	intron_9_96212881_96213370	ENSG00000188938.17	-0.842623
intron_9_97343563_97347314	0.395325	Brain_Caudate_basal_ganglia	0.966623	CCDC180	intron_9_100105845_100109596	ENSG00000197816.16	-0.85
intron_9_97343563_97347314	0.395325	Brain_Caudate_basal_ganglia	0.966623	SUGT1P4-STRA6LP-CCDC180	intron_9_100105845_100109596	ENSG00000255036.6	-0.85
intron_9_2494302_2503270	0.51622	smultixcan	0.966625	VLDLR-AS1	intron_9_2494302_2503270	ENSG00000236404.12	1.00024
intron_3_158822140_158823428	0.470066	Spleen	0.966626	MFSD1	intron_3_158539929_158541217	ENSG00000118855.21	0.722372
intron_11_726751_726901	0.425213	Vagina	0.966627	EPS8L2	intron_11_726751_726901	ENSG00000177106.17	-0.797409
intron_11_727054_727357	0.425213	Vagina	0.966627	EPS8L2	intron_11_727054_727357	ENSG00000177106.17	0.797409
intron_14_90019418_90043070	0.425044	Vagina	0.966627	TDP1	intron_14_90485762_90509414	ENSG00000042088.14	0.797701
intron_15_78017957_78024156	0.425123	Vagina	0.966627	TBC1D2B	intron_15_78310299_78316498	ENSG00000167202.12	0.797565
intron_17_45396117_45396207	0.425362	Vagina	0.966627	ARHGAP27	intron_17_43473483_43473573	ENSG00000159314.13	-0.797153
intron_17_45396284_45396487	0.425362	Vagina	0.966627	ARHGAP27	intron_17_43473650_43473853	ENSG00000159314.13	0.797153
intron_17_57262192_57274268	0.425392	Vagina	0.966627	MSI2	intron_17_55339553_55351629	ENSG00000153944.12	0.797101
intron_17_57262192_57401379	0.425392	Vagina	0.966627	MSI2	intron_17_55339553_55478740	ENSG00000153944.12	-0.797101
intron_17_78813873_78814412	0.425392	Vagina	0.966627	USP36	intron_17_76809955_76810494	ENSG00000055483.20	0.797101
intron_18_13754147_13759942	0.425392	Vagina	0.966627	RNMT	intron_18_13754146_13759941	ENSG00000101654.18	-0.797101
intron_19_44658900_44661292	0.425059	Vagina	0.966627	PVR	intron_19_45162168_45164559	ENSG00000073008.16	0.797676
intron_1_212433120_212444339	0.425021	Vagina	0.966627	NENF	intron_1_212606462_212617681	ENSG00000117691.10	-0.79774
intron_22_50625464_50625579	0.425392	Vagina	0.966627	ARSA	intron_22_51063892_51064007	ENSG00000100299.18	0.797101
intron_22_50625681_50625936	0.425392	Vagina	0.966627	ARSA	intron_22_51064109_51064364	ENSG00000100299.18	-0.797101
intron_3_119703222_119706809	0.424814	Vagina	0.966627	CFAP91	intron_3_119422069_119425656	ENSG00000183833.16	0.798097
intron_3_119703222_119706809	0.424814	Vagina	0.966627	ENSG00000285585	intron_3_119422069_119425656	ENSG00000285585.1	0.798097
intron_3_143120541_143120644	0.425004	Vagina	0.966627	CHST2	intron_3_142839383_142839486	ENSG00000175040.6	0.797771
intron_7_158891333_158901739	0.424913	Vagina	0.966627	DYNC2I1	intron_7_158684024_158694430	ENSG00000126870.16	-0.797927
intron_16_88857183_88858619	0.431299	Esophagus_Mucosa	0.966628	TRAPPC2L	intron_16_88923591_88925027	ENSG00000167515.11	0.786971
intron_18_49282175_49286434	0.431307	Esophagus_Mucosa	0.966628	DYM	intron_18_46808545_46812804	ENSG00000141627.14	0.786957
intron_4_678029_678658	0.425572	Brain_Spinal_cord_cervical_c-1	0.96663	MYL5	intron_4_671818_672447	ENSG00000215375.7	-0.796791
intron_11_134250343_134251130	0.471525	Esophagus_Muscularis	0.966631	THYN1	intron_11_134120237_134121024	ENSG00000151500.15	-0.72
intron_1_16198744_16199150	0.471424	Esophagus_Muscularis	0.966631	ARHGEF19	intron_1_16525239_16525645	ENSG00000142632.17	0.720165
intron_1_204132256_204134515	0.471525	Esophagus_Muscularis	0.966631	ETNK2	intron_1_204101384_204103643	ENSG00000143845.15	-0.72
intron_1_63523634_63525572	0.471525	Esophagus_Muscularis	0.966631	EFCAB7	intron_1_63989305_63991243	ENSG00000203965.13	0.72
intron_7_6735389_6737076	0.471525	Esophagus_Muscularis	0.966631	ENSG00000290835	intron_7_6775020_6776707	ENSG00000290835.1	0.72
intron_7_6735389_6737076	0.471525	Esophagus_Muscularis	0.966631	PMS2CL	intron_7_6775020_6776707	ENSG00000187953.11	0.72
intron_15_63048707_63056985	0.479631	Breast_Mammary_Tissue	0.966633	TPM1	intron_15_63340906_63349184	ENSG00000140416.24	-0.706897
intron_17_78382785_78392476	0.479684	Breast_Mammary_Tissue	0.966633	PGS1	intron_17_76378866_76388557	ENSG00000087157.19	0.70681
intron_17_79945087_79947645	0.479603	Breast_Mammary_Tissue	0.966633	TBC1D16	intron_17_77918886_77921444	ENSG00000167291.16	0.706941
intron_7_144375675_144377120	0.47966	Breast_Mammary_Tissue	0.966633	ARHGEF5	intron_7_144072768_144074213	ENSG00000050327.15	0.70685
intron_10_100490883_100495385	0.472299	Esophagus_Muscularis	0.966634	SEC31B	intron_10_102250640_102255142	ENSG00000075826.17	0.718744
intron_11_1884024_1884280	0.47273	Esophagus_Muscularis	0.966634	LSP1	intron_11_1905254_1905510	ENSG00000130592.17	-0.718045
intron_11_71474526_71477345	0.472811	Esophagus_Muscularis	0.966634	NADSYN1	intron_11_71185572_71188391	ENSG00000172890.13	-0.717912
intron_11_77941251_77955942	0.47241	Esophagus_Muscularis	0.966634	INTS4	intron_11_77652297_77666988	ENSG00000149262.19	-0.718563
intron_12_133143622_133144434	0.471879	Esophagus_Muscularis	0.966634	ZNF10	intron_12_133720208_133721020	ENSG00000256223.6	0.719424
intron_13_27427192_27429870	0.472662	Esophagus_Muscularis	0.966634	GTF3A	intron_13_28001329_28004007	ENSG00000122034.17	0.718155
intron_14_24440926_24441678	0.473044	Esophagus_Muscularis	0.966634	SDR39U1	intron_14_24910132_24910884	ENSG00000100445.18	-0.717535
intron_14_24440926_24442178	0.472079	Esophagus_Muscularis	0.966634	SDR39U1	intron_14_24910132_24911384	ENSG00000100445.18	0.719101
intron_14_92093318_92096093	0.472397	Esophagus_Muscularis	0.966634	ATXN3	intron_14_92559662_92562437	ENSG00000066427.25	-0.718584
intron_15_64855037_64859894	0.471879	Esophagus_Muscularis	0.966634	ENSG00000249240	intron_15_65147236_65152093	ENSG00000249240.2	-0.719424
intron_15_64855037_64859894	0.471879	Esophagus_Muscularis	0.966634	PLEKHO2	intron_15_65147236_65152093	ENSG00000241839.10	-0.719424
intron_16_69978003_69978077	0.473023	Esophagus_Muscularis	0.966634	ENSG00000290459	intron_16_70011906_70011980	ENSG00000290459.1	0.717569
intron_16_69978003_69978077	0.473023	Esophagus_Muscularis	0.966634	PDXDC2P-NPIPB14P	intron_16_70011906_70011980	ENSG00000196696.14	0.717569
intron_17_29609275_29609355	0.473046	Esophagus_Muscularis	0.966634	ANKRD13B	intron_17_27936293_27936373	ENSG00000198720.13	-0.717532
intron_17_47838450_47838531	0.472737	Esophagus_Muscularis	0.966634	SCRN2	intron_17_45915816_45915897	ENSG00000141295.14	0.718033
intron_17_47838696_47838791	0.472737	Esophagus_Muscularis	0.966634	SCRN2	intron_17_45916062_45916157	ENSG00000141295.14	-0.718033
intron_17_82055222_82055740	0.473189	Esophagus_Muscularis	0.966634	GPS1	intron_17_80013098_80013616	ENSG00000169727.14	-0.7173
intron_19_10707380_10707466	0.471714	Esophagus_Muscularis	0.966634	QTRT1	intron_19_10818056_10818142	ENSG00000213339.9	0.719694
intron_19_17228309_17228803	0.471982	Esophagus_Muscularis	0.966634	OCEL1	intron_19_17339118_17339612	ENSG00000099330.9	-0.719258
intron_19_37771696_37773661	0.473057	Esophagus_Muscularis	0.966634	ZNF573	intron_19_38262336_38264301	ENSG00000189144.15	0.717514
intron_19_48815141_48831668	0.472079	Esophagus_Muscularis	0.966634	HSD17B14	intron_19_49318398_49334925	ENSG00000087076.9	0.719101
intron_1_151895194_151909360	0.472517	Esophagus_Muscularis	0.966634	THEM4	intron_1_151867670_151881836	ENSG00000159445.13	-0.718389
intron_1_3869775_3872472	0.472031	Esophagus_Muscularis	0.966634	DFFB	intron_1_3786339_3789036	ENSG00000169598.17	-0.719178
intron_1_43991992_44000767	0.472855	Esophagus_Muscularis	0.966634	SLC6A9	intron_1_44457664_44466439	ENSG00000196517.13	0.717842
intron_20_13798500_13801486	0.472169	Esophagus_Muscularis	0.966634	NDUFAF5	intron_20_13779146_13782132	ENSG00000101247.18	-0.718954
intron_20_38223636_38225665	0.473189	Esophagus_Muscularis	0.966634	KIAA1755	intron_20_36852038_36854067	ENSG00000149633.12	0.7173
intron_20_38223636_38227154	0.473189	Esophagus_Muscularis	0.966634	KIAA1755	intron_20_36852038_36855556	ENSG00000149633.12	-0.7173
intron_20_62304577_62306197	0.472713	Esophagus_Muscularis	0.966634	ADRM1	intron_20_60879633_60881253	ENSG00000130706.13	0.718072
intron_21_39345274_39345830	0.472566	Esophagus_Muscularis	0.966634	HMGN1	intron_21_40717200_40717756	ENSG00000205581.11	0.71831
intron_21_39345274_39348292	0.472566	Esophagus_Muscularis	0.966634	HMGN1	intron_21_40717200_40720218	ENSG00000205581.11	-0.71831
intron_22_31623849_31625763	0.471957	Esophagus_Muscularis	0.966634	PISD	intron_22_32019835_32021749	ENSG00000241878.12	0.719298
intron_2_160281364_160284775	0.472392	Esophagus_Muscularis	0.966634	RBMS1	intron_2_161137875_161141286	ENSG00000153250.21	-0.718593
intron_2_160282304_160284775	0.472392	Esophagus_Muscularis	0.966634	RBMS1	intron_2_161138815_161141286	ENSG00000153250.21	0.718593
intron_2_241496534_241497182	0.471901	Esophagus_Muscularis	0.966634	STK25	intron_2_242435949_242436597	ENSG00000115694.15	-0.71939
intron_2_241668685_241670726	0.472176	Esophagus_Muscularis	0.966634	ATG4B	intron_2_242608100_242610141	ENSG00000168397.17	-0.718944
intron_2_27492478_27493389	0.473133	Esophagus_Muscularis	0.966634	FNDC4	intron_2_27715345_27716256	ENSG00000115226.10	0.717391
intron_2_70227822_70228344	0.473133	Esophagus_Muscularis	0.966634	TIA1	intron_2_70454954_70455476	ENSG00000116001.17	0.717391
intron_3_149813353_149852516	0.472956	Esophagus_Muscularis	0.966634	RNF13	intron_3_149531140_149570303	ENSG00000082996.20	0.717677
intron_3_195662733_195663624	0.472031	Esophagus_Muscularis	0.966634	MUC20-OT1	intron_3_195389604_195390495	ENSG00000242086.8	-0.719178
intron_3_195662733_195663624	0.472031	Esophagus_Muscularis	0.966634	SDHAP2	intron_3_195389604_195390495	ENSG00000215837.7	-0.719178
intron_5_157139448_157142401	0.473076	Esophagus_Muscularis	0.966634	MED7	intron_5_156566459_156569412	ENSG00000155868.8	0.717483
intron_5_157139448_157142820	0.473076	Esophagus_Muscularis	0.966634	MED7	intron_5_156566459_156569831	ENSG00000155868.8	-0.717483
intron_5_57237172_57246300	0.471682	Esophagus_Muscularis	0.966634	GPBP1	intron_5_56532999_56542127	ENSG00000062194.16	0.719745
intron_5_72115799_72183743	0.472521	Esophagus_Muscularis	0.966634	MAP1B	intron_5_71411626_71479570	ENSG00000131711.15	-0.718383
intron_7_23691596_23692183	0.472259	Esophagus_Muscularis	0.966634	FAM221A	intron_7_23731215_23731802	ENSG00000188732.11	-0.718809
intron_7_40274656_40316760	0.471879	Esophagus_Muscularis	0.966634	SUGCT	intron_7_40314255_40356359	ENSG00000175600.16	0.719424
intron_7_55964701_55978126	0.472531	Esophagus_Muscularis	0.966634	NIPSNAP2	intron_7_56032394_56045819	ENSG00000146729.10	-0.718367
intron_7_6594600_6599829	0.472031	Esophagus_Muscularis	0.966634	INTS15	intron_7_6634231_6639460	ENSG00000146576.13	0.719178
intron_8_230170_230804	0.471631	Esophagus_Muscularis	0.966634	RPL23AP53	intron_8_180170_180804	ENSG00000223508.5	0.719828
intron_8_48008470_48043033	0.472737	Esophagus_Muscularis	0.966634	UBE2V2	intron_8_48921030_48955593	ENSG00000169139.12	0.718033
intron_9_134642296_134690912	0.471879	Esophagus_Muscularis	0.966634	COL5A1	intron_9_137534142_137582758	ENSG00000130635.17	-0.719424
intron_19_12774897_12778345	0.425614	Muscle_Skeletal	0.966634	HOOK2	intron_19_12885711_12889159	ENSG00000095066.12	0.796719
intron_11_62856381_62871577	0.461215	Pituitary	0.966638	SLC3A2	intron_11_62623853_62639049	ENSG00000168003.19	0.736848
intron_17_80036757_80038123	0.461218	Pituitary	0.966638	CCDC40	intron_17_78010556_78011922	ENSG00000141519.15	-0.736842
intron_2_43942803_43943687	0.404781	Nerve_Tibial	0.966642	LRPPRC	intron_2_44169942_44170826	ENSG00000138095.20	0.833113
intron_12_132696046_132701250	0.371317	Heart_Left_Ventricle	0.966643	PXMP2	intron_12_133272632_133277836	ENSG00000176894.10	0.894009
intron_22_24893613_24895223	0.371387	Heart_Left_Ventricle	0.966643	SGSM1	intron_22_25289580_25291190	ENSG00000167037.19	0.893878
intron_6_143333445_143339639	0.371347	Heart_Left_Ventricle	0.966643	AIG1	intron_6_143654582_143660776	ENSG00000146416.19	0.893953
intron_7_42937241_42937322	0.371354	Heart_Left_Ventricle	0.966643	MRPL32	intron_7_42976840_42976921	ENSG00000106591.4	0.893939
intron_9_127492897_127495320	0.371259	Heart_Left_Ventricle	0.966643	LRSAM1	intron_9_130255176_130257599	ENSG00000148356.15	0.894118
intron_1_228353062_228356151	0.473257	Esophagus_Muscularis	0.966649	OBSCN	intron_1_228540763_228543852	ENSG00000154358.23	0.71719
intron_3_107778519_107789787	0.377495	Brain_Amygdala	0.966649	BBX	intron_3_107497366_107508634	ENSG00000114439.19	0.882522
intron_7_763974_770471	0.377586	Brain_Amygdala	0.966649	DNAAF5	intron_7_803611_810108	ENSG00000164818.16	0.882353
intron_9_131530645_131531067	0.377586	Brain_Amygdala	0.966649	UCK1	intron_9_134406032_134406454	ENSG00000130717.13	-0.882353
intron_22_29529239_29531831	0.438605	Brain_Hippocampus	0.966659	THOC5	intron_22_29925228_29927820	ENSG00000100296.14	0.774551
intron_6_87658018_87663003	0.438603	Brain_Hippocampus	0.966659	ORC3	intron_6_88367736_88372721	ENSG00000135336.16	0.774554
intron_7_151400241_151409427	0.438572	Brain_Hippocampus	0.966659	WDR86	intron_7_151097327_151106513	ENSG00000187260.16	-0.774608
intron_10_42523305_42523612	0.408667	Minor_Salivary_Gland	0.96666	ZNF37BP	intron_10_43018753_43019060	ENSG00000234420.9	-0.826241
intron_10_69630313_69631480	0.40853	Minor_Salivary_Gland	0.96666	FAM241B	intron_10_71390069_71391236	ENSG00000171224.9	-0.826484
intron_11_117820372_117820666	0.407905	Minor_Salivary_Gland	0.96666	FXYD2	intron_11_117691087_117691381	ENSG00000137731.14	0.827586
intron_11_117820372_117820666	0.407905	Minor_Salivary_Gland	0.96666	FXYD6-FXYD2	intron_11_117691087_117691381	ENSG00000255245.4	0.827586
intron_11_65018733_65021721	0.407905	Minor_Salivary_Gland	0.96666	ARL2	intron_11_64786205_64789193	ENSG00000213465.8	-0.827586
intron_11_83278829_83280141	0.408584	Minor_Salivary_Gland	0.96666	CCDC90B	intron_11_82989872_82991184	ENSG00000137500.10	-0.826389
intron_12_51288188_51291591	0.407532	Minor_Salivary_Gland	0.96666	BIN2	intron_12_51681972_51685375	ENSG00000110934.13	-0.828244
intron_12_52009239_52010881	0.408493	Minor_Salivary_Gland	0.96666	TAMALIN	intron_12_52403023_52404665	ENSG00000161835.11	-0.826549
intron_12_93395533_93398771	0.408235	Minor_Salivary_Gland	0.96666	NUDT4	intron_12_93789309_93792547	ENSG00000173598.14	0.827004
intron_13_110697967_110701438	0.407905	Minor_Salivary_Gland	0.96666	CARS2	intron_13_111350314_111353785	ENSG00000134905.17	-0.827586
intron_13_27105944_27116516	0.40866	Minor_Salivary_Gland	0.96666	USP12	intron_13_27680081_27690653	ENSG00000152484.14	-0.826255
intron_13_41950013_41960853	0.406402	Minor_Salivary_Gland	0.96666	VWA8	intron_13_42524149_42534989	ENSG00000102763.18	0.830243
intron_14_100361921_100375283	0.407545	Minor_Salivary_Gland	0.96666	WARS1	intron_14_100828258_100841620	ENSG00000140105.18	-0.828221
intron_14_100361921_100376260	0.407545	Minor_Salivary_Gland	0.96666	WARS1	intron_14_100828258_100842597	ENSG00000140105.18	-0.828221
intron_14_105157763_105167757	0.408657	Minor_Salivary_Gland	0.96666	JAG2	intron_14_105624100_105634094	ENSG00000184916.9	-0.826259
intron_14_51725870_51727745	0.406953	Minor_Salivary_Gland	0.96666	FRMD6	intron_14_52192588_52194463	ENSG00000139926.16	0.829268
intron_15_52340394_52346361	0.407823	Minor_Salivary_Gland	0.96666	MYO5A	intron_15_52632591_52638558	ENSG00000197535.16	0.827731
intron_15_52343197_52346361	0.407823	Minor_Salivary_Gland	0.96666	MYO5A	intron_15_52635394_52638558	ENSG00000197535.16	-0.827731
intron_15_63558188_63559857	0.406953	Minor_Salivary_Gland	0.96666	USP3	intron_15_63850387_63852056	ENSG00000140455.17	0.829268
intron_15_67519102_67520779	0.406577	Minor_Salivary_Gland	0.96666	IQCH-AS1	intron_15_67811440_67813117	ENSG00000259673.6	0.829932
intron_15_67519102_67521519	0.406577	Minor_Salivary_Gland	0.96666	IQCH-AS1	intron_15_67811440_67813857	ENSG00000259673.6	-0.829932
intron_15_81265801_81269538	0.406953	Minor_Salivary_Gland	0.96666	IL16	intron_15_81558142_81561879	ENSG00000172349.19	0.829268
intron_16_1309773_1312347	0.406539	Minor_Salivary_Gland	0.96666	UBE2I	intron_16_1359774_1362348	ENSG00000103275.21	0.83
intron_16_5028365_5028880	0.40701	Minor_Salivary_Gland	0.96666	NAGPA	intron_16_5078366_5078881	ENSG00000103174.13	0.829167
intron_17_17847783_17848823	0.40829	Minor_Salivary_Gland	0.96666	TOM1L2	intron_17_17751097_17752137	ENSG00000175662.18	-0.826906
intron_17_81683126_81683536	0.408146	Minor_Salivary_Gland	0.96666	ARL16	intron_17_79650156_79650566	ENSG00000214087.9	0.82716
intron_17_81683126_81683593	0.408146	Minor_Salivary_Gland	0.96666	ARL16	intron_17_79650156_79650623	ENSG00000214087.9	-0.82716
intron_18_62291631_62298790	0.40812	Minor_Salivary_Gland	0.96666	RELCH	intron_18_59958864_59966023	ENSG00000134444.15	0.827206
intron_19_10565034_10565717	0.406577	Minor_Salivary_Gland	0.96666	KRI1	intron_19_10675710_10676393	ENSG00000129347.21	-0.829932
intron_19_23270292_23274076	0.408755	Minor_Salivary_Gland	0.96666	ENSG00000269107	intron_19_23453094_23456878	ENSG00000269107.1	-0.826087
intron_19_23270292_23274076	0.408755	Minor_Salivary_Gland	0.96666	ENSG00000283201	intron_19_23453094_23456878	ENSG00000283201.1	-0.826087
intron_19_23270292_23274076	0.408755	Minor_Salivary_Gland	0.96666	ENSG00000284428	intron_19_23453094_23456878	ENSG00000284428.1	-0.826087
intron_19_32918339_32923439	0.406478	Minor_Salivary_Gland	0.96666	CEP89	intron_19_33409245_33414345	ENSG00000121289.18	0.830108
intron_19_35160801_35164156	0.407654	Minor_Salivary_Gland	0.96666	FXYD5	intron_19_35651704_35655059	ENSG00000089327.15	0.828029
intron_19_35510252_35510379	0.407905	Minor_Salivary_Gland	0.96666	DMKN	intron_19_36001154_36001281	ENSG00000161249.21	0.827586
intron_19_38889323_38889689	0.408732	Minor_Salivary_Gland	0.96666	SIRT2	intron_19_39379963_39380329	ENSG00000068903.21	0.826127
intron_19_43769032_43769347	0.408146	Minor_Salivary_Gland	0.96666	KCNN4	intron_19_44273184_44273499	ENSG00000104783.15	-0.82716
intron_19_43769032_43769442	0.408146	Minor_Salivary_Gland	0.96666	KCNN4	intron_19_44273184_44273594	ENSG00000104783.15	0.82716
intron_19_56510900_56511517	0.408359	Minor_Salivary_Gland	0.96666	ZNF471	intron_19_57022269_57022886	ENSG00000196263.8	0.826784
intron_1_153545518_153545753	0.406337	Minor_Salivary_Gland	0.96666	S100A4	intron_1_153517994_153518229	ENSG00000196154.12	-0.830357
intron_1_20886371_20892619	0.407369	Minor_Salivary_Gland	0.96666	EIF4G3	intron_1_21212864_21219112	ENSG00000075151.24	-0.828533
intron_1_20886371_20893517	0.407369	Minor_Salivary_Gland	0.96666	EIF4G3	intron_1_21212864_21220010	ENSG00000075151.24	0.828533
intron_1_23967956_23971573	0.408755	Minor_Salivary_Gland	0.96666	SRSF10	intron_1_24294446_24298063	ENSG00000188529.15	0.826087
intron_1_37513538_37514657	0.407909	Minor_Salivary_Gland	0.96666	MEAF6	intron_1_37979139_37980258	ENSG00000163875.16	0.827579
intron_20_17616009_17616732	0.408457	Minor_Salivary_Gland	0.96666	RRBP1	intron_20_17596654_17597377	ENSG00000125844.17	-0.826613
intron_20_17616839_17618596	0.408457	Minor_Salivary_Gland	0.96666	RRBP1	intron_20_17597484_17599241	ENSG00000125844.17	0.826613
intron_20_41092587_41097220	0.408503	Minor_Salivary_Gland	0.96666	TOP1	intron_20_39721227_39725860	ENSG00000198900.7	0.826531
intron_21_28931322_28932470	0.408342	Minor_Salivary_Gland	0.96666	LTN1	intron_21_30303644_30304792	ENSG00000198862.14	-0.826816
intron_21_45488444_45489486	0.406871	Minor_Salivary_Gland	0.96666	COL18A1	intron_21_46908358_46909400	ENSG00000182871.16	0.829412
intron_22_17744013_17750105	0.406892	Minor_Salivary_Gland	0.96666	BID	intron_22_18226779_18232871	ENSG00000015475.19	-0.829375
intron_22_38202212_38213823	0.407815	Minor_Salivary_Gland	0.96666	MAFF	intron_22_38598219_38609830	ENSG00000185022.12	0.827745
intron_22_50519320_50520965	0.406871	Minor_Salivary_Gland	0.96666	NCAPH2	intron_22_50957749_50959394	ENSG00000025770.19	-0.829412
intron_2_240595304_240595934	0.407803	Minor_Salivary_Gland	0.96666	CAPN10	intron_2_241534721_241535351	ENSG00000142330.20	-0.827767
intron_2_240595304_240596319	0.407845	Minor_Salivary_Gland	0.96666	CAPN10	intron_2_241534721_241535736	ENSG00000142330.20	0.827692
intron_2_3534255_3536724	0.407589	Minor_Salivary_Gland	0.96666	ENSG00000242282	intron_2_3581845_3584314	ENSG00000242282.6	-0.828144
intron_2_3534255_3536724	0.407589	Minor_Salivary_Gland	0.96666	ENSG00000286905	intron_2_3581845_3584314	ENSG00000286905.1	-0.828144
intron_2_42353343_42360938	0.407905	Minor_Salivary_Gland	0.96666	COX7A2L	intron_2_42580483_42588078	ENSG00000115944.15	0.827586
intron_2_63857936_63882466	0.406414	Minor_Salivary_Gland	0.96666	UGP2	intron_2_64085070_64109600	ENSG00000169764.16	-0.830221
intron_2_73870352_73871955	0.407569	Minor_Salivary_Gland	0.96666	STAMBP	intron_2_74097479_74099082	ENSG00000124356.17	-0.828179
intron_3_113407041_113416525	0.408426	Minor_Salivary_Gland	0.96666	CFAP44	intron_3_113125888_113135372	ENSG00000206530.11	0.826667
intron_3_113407041_113416525	0.408426	Minor_Salivary_Gland	0.96666	ENSG00000285943	intron_3_113125888_113135372	ENSG00000285943.1	0.826667
intron_3_47857512_47870813	0.407333	Minor_Salivary_Gland	0.96666	MAP4	intron_3_47899002_47912303	ENSG00000047849.22	-0.828597
intron_4_48570918_48573186	0.406688	Minor_Salivary_Gland	0.96666	FRYL	intron_4_48572935_48575203	ENSG00000075539.15	-0.829736
intron_4_87499585_87504822	0.407201	Minor_Salivary_Gland	0.96666	SPARCL1	intron_4_88420737_88425974	ENSG00000152583.13	-0.828829
intron_4_87499585_87529045	0.407201	Minor_Salivary_Gland	0.96666	SPARCL1	intron_4_88420737_88450197	ENSG00000152583.13	0.828829
intron_5_100562188_100586181	0.408755	Minor_Salivary_Gland	0.96666	FAM174A	intron_5_99897892_99921885	ENSG00000174132.9	-0.826087
intron_5_100581404_100586181	0.408755	Minor_Salivary_Gland	0.96666	FAM174A	intron_5_99917108_99921885	ENSG00000174132.9	0.826087
intron_5_103017433_103019790	0.407236	Minor_Salivary_Gland	0.96666	PAM	intron_5_102353137_102355494	ENSG00000145730.21	0.828767
intron_6_109441628_109441974	0.408105	Minor_Salivary_Gland	0.96666	SMPD2	intron_6_109762831_109763177	ENSG00000135587.9	0.827233
intron_7_100155164_100155262	0.408607	Minor_Salivary_Gland	0.96666	TRAPPC14	intron_7_99752787_99752885	ENSG00000146826.17	-0.826347
intron_7_121383010_121396162	0.40847	Minor_Salivary_Gland	0.96666	FAM3C	intron_7_121023064_121036216	ENSG00000196937.11	-0.82659
intron_7_56076889_56078102	0.408457	Minor_Salivary_Gland	0.96666	SUMF2	intron_7_56144582_56145795	ENSG00000129103.19	0.826613
intron_9_32434701_32436250	0.407096	Minor_Salivary_Gland	0.96666	ACO1	intron_9_32434699_32436248	ENSG00000122729.19	-0.829016
intron_9_35068362_35072337	0.408281	Minor_Salivary_Gland	0.96666	VCP	intron_9_35068359_35072334	ENSG00000165280.18	0.826923
intron_10_100261044_100261979	0.425745	Muscle_Skeletal	0.966661	CWF19L1	intron_10_102020801_102021736	ENSG00000095485.18	0.796493
intron_10_91951566_91953737	0.426253	Muscle_Skeletal	0.966661	BTAF1	intron_10_93711323_93713494	ENSG00000095564.15	-0.79562
intron_19_11508048_11510617	0.4263	Muscle_Skeletal	0.966661	ECSIT	intron_19_11618863_11621432	ENSG00000130159.15	0.795539
intron_19_11510660_11513056	0.426308	Muscle_Skeletal	0.966661	ECSIT	intron_19_11621475_11623871	ENSG00000130159.15	0.795525
intron_1_70221839_70228422	0.425943	Muscle_Skeletal	0.966661	SRSF11	intron_1_70687522_70694105	ENSG00000116754.14	-0.796154
intron_1_70222798_70228422	0.425943	Muscle_Skeletal	0.966661	SRSF11	intron_1_70688481_70694105	ENSG00000116754.14	0.796154
intron_22_26486063_26488029	0.426301	Muscle_Skeletal	0.966661	SRRD	intron_22_26882029_26883995	ENSG00000100104.13	0.795537
intron_22_29341760_29342285	0.425795	Muscle_Skeletal	0.966661	AP1B1	intron_22_29737749_29738274	ENSG00000100280.17	0.796407
intron_2_3558998_3559404	0.426163	Muscle_Skeletal	0.966661	RNASEH1-DT	intron_2_3606588_3606994	ENSG00000234171.5	-0.795775
intron_4_76280341_76283381	0.426312	Muscle_Skeletal	0.966661	FAM47E	intron_4_77201494_77204534	ENSG00000189157.14	0.795519
intron_5_149239888_149240676	0.426163	Muscle_Skeletal	0.966661	ABLIM3	intron_5_148619451_148620239	ENSG00000173210.20	0.795775
intron_7_100577154_100577273	0.426185	Muscle_Skeletal	0.966661	ENSG00000274272	intron_7_100174777_100174896	ENSG00000274272.1	-0.795737
intron_7_100577154_100577273	0.426185	Muscle_Skeletal	0.966661	LRCH4	intron_7_100174777_100174896	ENSG00000077454.17	-0.795737
intron_7_100577389_100577497	0.426185	Muscle_Skeletal	0.966661	ENSG00000274272	intron_7_100175012_100175120	ENSG00000274272.1	0.795737
intron_7_100577389_100577497	0.426185	Muscle_Skeletal	0.966661	LRCH4	intron_7_100175012_100175120	ENSG00000077454.17	0.795737
intron_7_87181341_87182017	0.426047	Muscle_Skeletal	0.966661	DMTF1	intron_7_86810657_86811333	ENSG00000135164.19	0.795974
intron_8_95035576_95036302	0.426121	Muscle_Skeletal	0.966661	NDUFAF6	intron_8_96047804_96048530	ENSG00000156170.14	-0.795848
intron_9_129804338_129807188	0.426207	Muscle_Skeletal	0.966661	TOR1B	intron_9_132566617_132569467	ENSG00000136816.16	0.795699
intron_14_100539315_100540496	0.464239	Brain_Substantia_nigra	0.966664	BEGAIN	intron_14_101005652_101006833	ENSG00000183092.18	-0.731884
intron_20_35675202_35680737	0.464347	Brain_Substantia_nigra	0.966664	NFS1	intron_20_34263124_34268659	ENSG00000244005.13	-0.731707
intron_20_35698590_35699310	0.464347	Brain_Substantia_nigra	0.966664	NFS1	intron_20_34286512_34287232	ENSG00000244005.13	0.731707
intron_2_28241393_28244780	0.516257	smultixcan	0.966668	BABAM2	intron_2_28464260_28467647	ENSG00000158019.21	-0.648778
intron_2_24077761_24079444	0.516267	smultixcan	0.966668	TP53I3	intron_2_24300631_24302314	ENSG00000115129.14	0.648659
intron_17_40331396_40348316	0.449591	Esophagus_Gastroesophageal_Junction	0.966668	RARA	intron_17_38487648_38504568	ENSG00000131759.18	0.756098
intron_3_194659133_194660073	0.449591	Esophagus_Gastroesophageal_Junction	0.966668	LSG1	intron_3_194379862_194380802	ENSG00000041802.11	-0.756098
intron_20_2755824_2758909	0.469276	Stomach	0.966673	EBF4	intron_20_2736470_2739555	ENSG00000088881.22	-0.723658
intron_21_31685174_31685398	0.469294	Stomach	0.966673	SCAF4	intron_21_33057487_33057711	ENSG00000156304.15	-0.723629
intron_21_31685240_31685398	0.469294	Stomach	0.966673	SCAF4	intron_21_33057553_33057711	ENSG00000156304.15	0.723629
intron_22_24226266_24226631	0.46926	Stomach	0.966673	GGT5	intron_22_24622234_24622599	ENSG00000099998.19	-0.723684
intron_17_27294435_27303367	0.508476	Adipose_Subcutaneous	0.966674	WSB1	intron_17_25621461_25630393	ENSG00000109046.15	-0.661212
intron_6_28272787_28276195	0.508413	Adipose_Subcutaneous	0.966674	ZSCAN26	intron_6_28240564_28243972	ENSG00000197062.12	0.661311
intron_8_28156032_28158568	0.508435	Adipose_Subcutaneous	0.966674	ELP3	intron_8_28013549_28016085	ENSG00000134014.18	-0.661277
intron_19_35312017_35313290	0.513953	Testis	0.966677	MAG	intron_19_35802920_35804193	ENSG00000105695.15	0.652695
intron_4_947892_948116	0.446918	Brain_Frontal_Cortex_BA9	0.966679	TMEM175	intron_4_941680_941904	ENSG00000127419.17	0.760563
intron_10_98387307_98390598	0.46746	Lung	0.966681	PYROXD2	intron_10_100147064_100150355	ENSG00000119943.13	-0.726619
intron_10_98388508_98390598	0.46746	Lung	0.966681	PYROXD2	intron_10_100148265_100150355	ENSG00000119943.13	0.726619
intron_11_83265979_83273647	0.46746	Lung	0.966681	CCDC90B	intron_11_82977021_82984690	ENSG00000137500.10	0.726619
intron_12_121154953_121156079	0.466967	Lung	0.966681	P2RX7	intron_12_121592756_121593882	ENSG00000089041.17	0.727423
intron_13_114259398_114261887	0.467405	Lung	0.966681	CDC16	intron_13_115024873_115027362	ENSG00000130177.16	-0.726708
intron_14_50620726_50621843	0.46743	Lung	0.966681	ATL1	intron_14_51087444_51088561	ENSG00000198513.14	-0.726667
intron_15_42558290_42561270	0.46673	Lung	0.966681	HAUS2	intron_15_42850488_42853468	ENSG00000137814.12	-0.727811
intron_15_84569683_84570487	0.466945	Lung	0.966681	UBE2Q2P1	intron_15_85112914_85113718	ENSG00000291027.1	0.727459
intron_15_96126115_96127162	0.467439	Lung	0.966681	NR2F2-AS1	intron_15_96669344_96670391	ENSG00000247809.11	-0.726651
intron_1_117079649_117081828	0.467059	Lung	0.966681	TTF2	intron_1_117622271_117624450	ENSG00000116830.12	-0.727273
intron_20_3209033_3213169	0.467286	Lung	0.966681	ITPA	intron_20_3189679_3193815	ENSG00000125877.13	-0.726902
intron_20_58670603_58671154	0.46746	Lung	0.966681	STX16-NPEPL1	intron_20_57245659_57246210	ENSG00000254995.4	-0.726619
intron_20_58670603_58671154	0.46746	Lung	0.966681	STX16	intron_20_57245659_57246210	ENSG00000124222.22	-0.726619
intron_20_58670603_58673631	0.46746	Lung	0.966681	STX16	intron_20_57245659_57248687	ENSG00000124222.22	0.726619
intron_20_64070635_64071870	0.467323	Lung	0.966681	TCEA2	intron_20_62701988_62703223	ENSG00000171703.17	0.726841
intron_2_108472899_108474789	0.46746	Lung	0.966681	GCC2	intron_2_109089355_109091245	ENSG00000135968.22	0.726619
intron_2_143129466_143155477	0.467059	Lung	0.966681	ARHGAP15	intron_2_143887035_143913046	ENSG00000075884.14	0.727273
intron_2_37286369_37289356	0.467059	Lung	0.966681	PRKD3	intron_2_37513512_37516499	ENSG00000115825.11	0.727273
intron_3_146121248_146124138	0.46743	Lung	0.966681	PLOD2	intron_3_145839035_145841925	ENSG00000152952.14	-0.726667
intron_3_3129188_3129919	0.467475	Lung	0.966681	TRNT1	intron_3_3170872_3171603	ENSG00000072756.18	-0.726594
intron_4_165311565_165313238	0.467076	Lung	0.966681	KLHL2	intron_4_166232717_166234390	ENSG00000109466.14	-0.727245
intron_4_39976617_39977457	0.466798	Lung	0.966681	PDS5A	intron_4_39978237_39979077	ENSG00000121892.15	-0.7277
intron_4_86888275_86891456	0.467461	Lung	0.966681	C4orf36	intron_4_87809428_87812609	ENSG00000163633.12	-0.726617
intron_4_86888275_86891456	0.467461	Lung	0.966681	ENSG00000285458	intron_4_87809428_87812609	ENSG00000285458.1	-0.726617
intron_5_34945025_34945722	0.467362	Lung	0.966681	DNAJC21	intron_5_34945130_34945827	ENSG00000168724.18	0.726778
intron_5_38846387_38869032	0.467383	Lung	0.966681	OSMR	intron_5_38846489_38869134	ENSG00000145623.13	0.726744
intron_6_160348848_160397979	0.46665	Lung	0.966681	SLC22A3	intron_6_160769880_160819011	ENSG00000146477.6	0.727941
intron_6_89616657_89617954	0.467045	Lung	0.966681	ANKRD6	intron_6_90326376_90327673	ENSG00000135299.17	-0.727296
intron_7_151042108_151043971	0.467059	Lung	0.966681	ABCB8	intron_7_150739195_150741058	ENSG00000197150.13	0.727273
intron_9_37974837_38016011	0.467059	Lung	0.966681	SHB	intron_9_37974834_38016008	ENSG00000107338.10	-0.727273
intron_16_88892485_88901504	0.437068	Pancreas	0.966681	CBFA2T3	intron_16_88958893_88967912	ENSG00000129993.15	0.777154
intron_22_20430908_20431018	0.437074	Pancreas	0.966681	SCARF2	intron_22_20785195_20785305	ENSG00000244486.9	0.777143
intron_12_76866261_76878963	0.464412	Brain_Substantia_nigra	0.966687	CSRP2	intron_12_77260041_77272743	ENSG00000175183.10	-0.731602
intron_11_134250338_134251130	0.471525	Adipose_Visceral_Omentum	0.966688	THYN1	intron_11_134120232_134121024	ENSG00000151500.15	0.72
intron_3_146222092_146222200	0.471525	Adipose_Visceral_Omentum	0.966688	PLSCR4	intron_3_145939879_145939987	ENSG00000114698.15	0.72
intron_7_6735389_6737076	0.471525	Adipose_Visceral_Omentum	0.966688	ENSG00000290835	intron_7_6775020_6776707	ENSG00000290835.1	0.72
intron_7_6735389_6737076	0.471525	Adipose_Visceral_Omentum	0.966688	PMS2CL	intron_7_6775020_6776707	ENSG00000187953.11	0.72
intron_7_6737936_6741685	0.471525	Adipose_Visceral_Omentum	0.966688	ENSG00000290835	intron_7_6777567_6781316	ENSG00000290835.1	0.72
intron_7_6737936_6741685	0.471525	Adipose_Visceral_Omentum	0.966688	PMS2CL	intron_7_6777567_6781316	ENSG00000187953.11	0.72
intron_14_67662535_67663029	0.470133	Spleen	0.966688	ENSG00000258466	intron_14_68129252_68129746	ENSG00000258466.5	0.722263
intron_14_67662535_67663029	0.470133	Spleen	0.966688	VTI1B	intron_14_68129252_68129746	ENSG00000100568.11	0.722263
intron_8_17265981_17268258	0.470158	Spleen	0.966688	VPS37A	intron_8_17123490_17125767	ENSG00000155975.10	0.722222
intron_11_17277095_17282789	0.465435	Brain_Nucleus_accumbens_basal_ganglia	0.966689	NUCB2	intron_11_17298642_17304336	ENSG00000070081.18	0.729927
intron_11_66257730_66258547	0.465336	Brain_Nucleus_accumbens_basal_ganglia	0.966689	KLC2	intron_11_66025201_66026018	ENSG00000174996.12	-0.730088
intron_11_8140193_8168866	0.465471	Brain_Nucleus_accumbens_basal_ganglia	0.966689	RIC3	intron_11_8161740_8190413	ENSG00000166405.16	-0.729868
intron_12_62349307_62355331	0.46546	Brain_Nucleus_accumbens_basal_ganglia	0.966689	USP15	intron_12_62743088_62749112	ENSG00000135655.16	0.729885
intron_16_28608388_28608708	0.464982	Brain_Nucleus_accumbens_basal_ganglia	0.966689	SULT1A1	intron_16_28619709_28620029	ENSG00000196502.14	0.730668
intron_17_32024782_32027769	0.465151	Brain_Nucleus_accumbens_basal_ganglia	0.966689	LRRC37B	intron_17_30351801_30354788	ENSG00000185158.13	0.730392
intron_17_8521285_8530623	0.465435	Brain_Nucleus_accumbens_basal_ganglia	0.966689	MYH10	intron_17_8424603_8433941	ENSG00000133026.14	0.729927
intron_18_11897356_11905738	0.465087	Brain_Nucleus_accumbens_basal_ganglia	0.966689	MPPE1	intron_18_11897355_11905737	ENSG00000154889.17	-0.730496
intron_18_11897356_11908201	0.465087	Brain_Nucleus_accumbens_basal_ganglia	0.966689	MPPE1	intron_18_11897355_11908200	ENSG00000154889.17	0.730496
intron_18_11906309_11908201	0.465087	Brain_Nucleus_accumbens_basal_ganglia	0.966689	MPPE1	intron_18_11906308_11908200	ENSG00000154889.17	0.730496
intron_18_14244784_14248967	0.465104	Brain_Nucleus_accumbens_basal_ganglia	0.966689	ENSG00000283294	intron_18_14244783_14248966	ENSG00000283294.2	0.730469
intron_19_21151198_21166335	0.465124	Brain_Nucleus_accumbens_basal_ganglia	0.966689	ZNF431	intron_19_21334001_21349138	ENSG00000196705.8	-0.730435
intron_19_57640067_57640704	0.464801	Brain_Nucleus_accumbens_basal_ganglia	0.966689	ZNF211	intron_19_58151435_58152072	ENSG00000121417.14	0.730964
intron_2_97766602_97772297	0.465293	Brain_Nucleus_accumbens_basal_ganglia	0.966689	TMEM131	intron_2_98383065_98388760	ENSG00000075568.17	0.730159
intron_3_196316231_196318036	0.465229	Brain_Nucleus_accumbens_basal_ganglia	0.966689	DYNLT2B	intron_3_196043102_196044907	ENSG00000213123.11	0.730263
intron_3_196316231_196318040	0.465229	Brain_Nucleus_accumbens_basal_ganglia	0.966689	DYNLT2B	intron_3_196043102_196044911	ENSG00000213123.11	-0.730263
intron_3_196316231_196318040	0.465229	Brain_Nucleus_accumbens_basal_ganglia	0.966689	ENSG00000272741	intron_3_196043102_196044911	ENSG00000272741.1	-0.730263
intron_7_151341846_151345348	0.46493	Brain_Nucleus_accumbens_basal_ganglia	0.966689	NUB1	intron_7_151038932_151042434	ENSG00000013374.17	0.730753
intron_7_90353009_90372155	0.465087	Brain_Nucleus_accumbens_basal_ganglia	0.966689	GTPBP10	intron_7_89982323_90001469	ENSG00000105793.16	-0.730496
intron_11_771426_772427	0.43142	Esophagus_Mucosa	0.966693	GATD1	intron_11_771426_772427	ENSG00000177225.17	-0.786765
intron_16_25170805_25174937	0.431435	Esophagus_Mucosa	0.966693	LCMT1	intron_16_25182126_25186258	ENSG00000205629.12	-0.786738
intron_1_160352206_160352887	0.431374	Esophagus_Mucosa	0.966693	NCSTN	intron_1_160321996_160322677	ENSG00000162736.18	-0.786842
intron_13_27427192_27429870	0.513979	Testis	0.966693	GTF3A	intron_13_28001329_28004007	ENSG00000122034.17	0.652654
intron_12_21863054_21872625	0.429373	Artery_Tibial	0.9667	ABCC9	intron_12_22015988_22025559	ENSG00000069431.14	0.790266
intron_15_63542192_63553715	0.429327	Artery_Tibial	0.9667	USP3	intron_15_63834391_63845914	ENSG00000140455.17	0.790343
intron_17_3655352_3656487	0.429456	Artery_Tibial	0.9667	CTNS	intron_17_3558646_3559781	ENSG00000040531.16	-0.790123
intron_19_51701726_51702629	0.429339	Artery_Tibial	0.9667	SPACA6	intron_19_52204979_52205882	ENSG00000182310.15	-0.790323
intron_1_113699799_113700794	0.429344	Artery_Tibial	0.9667	PHTF1	intron_1_114242421_114243416	ENSG00000116793.16	0.790315
intron_2_231191_234160	0.429423	Artery_Tibial	0.9667	SH3YL1	intron_2_231191_234160	ENSG00000035115.22	0.790179
intron_4_150278004_150282450	0.429456	Artery_Tibial	0.9667	LRBA	intron_4_151199156_151203602	ENSG00000198589.15	0.790123
intron_1_20841028_20849415	0.484358	Skin_Sun_Exposed_Lower_leg	0.966706	EIF4G3	intron_1_21167521_21175908	ENSG00000075151.24	-0.699311
intron_11_64903660_64905563	0.438673	Brain_Hippocampus	0.966708	ATG2A	intron_11_64671132_64673035	ENSG00000110046.13	-0.774436
intron_1_204984142_204985910	0.332968	Brain_Anterior_cingulate_cortex_BA24	0.966711	NFASC	intron_1_204953270_204955038	ENSG00000163531.17	0.968153
intron_11_18322740_18333060	0.467184	Brain_Cortex	0.966711	GTF2H1	intron_11_18344287_18354607	ENSG00000110768.12	0.727069
intron_10_102451555_102452090	0.583571	Brain_Cerebellar_Hemisphere	0.966716	C10orf95-AS1	intron_10_104211312_104211847	ENSG00000269609.6	0.548177
intron_10_3143501_3144292	0.584174	Brain_Cerebellar_Hemisphere	0.966716	PITRM1	intron_10_3185693_3186484	ENSG00000107959.17	-0.547297
intron_10_3143731_3144292	0.584174	Brain_Cerebellar_Hemisphere	0.966716	PITRM1	intron_10_3185923_3186484	ENSG00000107959.17	0.547297
intron_11_126241044_126250506	0.583539	Brain_Cerebellar_Hemisphere	0.966716	FAM118B	intron_11_126110939_126120401	ENSG00000197798.9	0.548223
intron_11_212511_212597	0.582739	Brain_Cerebellar_Hemisphere	0.966716	RIC8A	intron_11_212511_212597	ENSG00000177963.15	-0.549388
intron_11_46369550_46371313	0.584167	Brain_Cerebellar_Hemisphere	0.966716	DGKZ	intron_11_46391100_46392863	ENSG00000149091.15	-0.547308
intron_11_64288721_64289143	0.582964	Brain_Cerebellar_Hemisphere	0.966716	GPR137	intron_11_64056193_64056615	ENSG00000173264.15	-0.549061
intron_11_66003373_66003626	0.58361	Brain_Cerebellar_Hemisphere	0.966716	BANF1	intron_11_65770844_65771097	ENSG00000175334.8	-0.548119
intron_12_88117145_88118483	0.583954	Brain_Cerebellar_Hemisphere	0.966716	CEP290	intron_12_88510922_88512260	ENSG00000198707.17	-0.547619
intron_14_67586949_67587074	0.584073	Brain_Cerebellar_Hemisphere	0.966716	PLEKHH1	intron_14_68053666_68053791	ENSG00000054690.14	-0.547445
intron_15_80168316_80173014	0.583426	Brain_Cerebellar_Hemisphere	0.966716	FAH	intron_15_80460658_80465356	ENSG00000103876.14	-0.548387
intron_16_47661800_47663677	0.583206	Brain_Cerebellar_Hemisphere	0.966716	PHKB	intron_16_47695711_47697588	ENSG00000102893.18	0.548708
intron_16_53500329_53503147	0.583523	Brain_Cerebellar_Hemisphere	0.966716	AKTIP	intron_16_53534241_53537059	ENSG00000166971.17	0.548246
intron_16_67663556_67663657	0.583581	Brain_Cerebellar_Hemisphere	0.966716	ENKD1	intron_16_67697459_67697560	ENSG00000124074.12	-0.548161
intron_17_18291027_18292645	0.583272	Brain_Cerebellar_Hemisphere	0.966716	TOP3A	intron_17_18194341_18195959	ENSG00000177302.15	-0.548611
intron_17_60156715_60157427	0.58356	Brain_Cerebellar_Hemisphere	0.966716	CA4	intron_17_58234076_58234788	ENSG00000167434.10	0.548193
intron_17_75623854_75623949	0.584174	Brain_Cerebellar_Hemisphere	0.966716	MYO15B	intron_17_73619934_73620029	ENSG00000266714.11	-0.547297
intron_17_75624249_75624370	0.584174	Brain_Cerebellar_Hemisphere	0.966716	MYO15B	intron_17_73620329_73620450	ENSG00000266714.11	-0.547297
intron_17_75624269_75624370	0.584174	Brain_Cerebellar_Hemisphere	0.966716	MYO15B	intron_17_73620349_73620450	ENSG00000266714.11	0.547297
intron_19_1054878_1055097	0.584073	Brain_Cerebellar_Hemisphere	0.966716	ABCA7	intron_19_1054877_1055096	ENSG00000064687.13	-0.547445
intron_19_17228309_17228431	0.582823	Brain_Cerebellar_Hemisphere	0.966716	OCEL1	intron_19_17339118_17339240	ENSG00000099330.9	-0.549266
intron_1_212787637_212791530	0.584112	Brain_Cerebellar_Hemisphere	0.966716	NSL1	intron_1_212960979_212964872	ENSG00000117697.15	0.547389
intron_20_59577617_59743107	0.584001	Brain_Cerebellar_Hemisphere	0.966716	PHACTR3	intron_20_58152672_58318162	ENSG00000087495.17	-0.54755
intron_22_30292851_30293651	0.583871	Brain_Cerebellar_Hemisphere	0.966716	ENSG00000248751	intron_22_30688840_30689640	ENSG00000248751.6	0.547739
intron_22_30292851_30293651	0.583871	Brain_Cerebellar_Hemisphere	0.966716	TBC1D10A	intron_22_30688840_30689640	ENSG00000099992.16	0.547739
intron_22_32475398_32478981	0.583954	Brain_Cerebellar_Hemisphere	0.966716	FBXO7	intron_22_32871385_32874968	ENSG00000100225.18	0.547619
intron_2_3401893_3421881	0.582788	Brain_Cerebellar_Hemisphere	0.966716	TRAPPC12	intron_2_3405664_3425652	ENSG00000171853.16	0.549317
intron_2_38881578_38882413	0.58373	Brain_Cerebellar_Hemisphere	0.966716	MORN2	intron_2_39108719_39109554	ENSG00000188010.16	0.547945
intron_2_46941725_46950363	0.582689	Brain_Cerebellar_Hemisphere	0.966716	TTC7A	intron_2_47168864_47177502	ENSG00000068724.18	-0.549461
intron_2_73674905_73684961	0.584126	Brain_Cerebellar_Hemisphere	0.966716	ALMS1P1	intron_2_73902032_73912088	ENSG00000290727.1	0.547368
intron_3_113284858_113285372	0.583333	Brain_Cerebellar_Hemisphere	0.966716	BOC	intron_3_113003705_113004219	ENSG00000144857.15	-0.548523
intron_3_160357578_160366043	0.582677	Brain_Cerebellar_Hemisphere	0.966716	ENSG00000248710	intron_3_160075366_160083831	ENSG00000248710.1	-0.549479
intron_3_160357578_160366043	0.582677	Brain_Cerebellar_Hemisphere	0.966716	IFT80	intron_3_160075366_160083831	ENSG00000068885.15	-0.549479
intron_5_88729347_88730211	0.583156	Brain_Cerebellar_Hemisphere	0.966716	MEF2C	intron_5_88025164_88026028	ENSG00000081189.17	0.548781
intron_6_43558591_43560178	0.582802	Brain_Cerebellar_Hemisphere	0.966716	XPO5	intron_6_43526328_43527915	ENSG00000124571.18	0.549296
intron_7_128608213_128609487	0.583426	Brain_Cerebellar_Hemisphere	0.966716	ENSG00000242588	intron_7_128248267_128249541	ENSG00000242588.7	-0.548387
intron_7_128608213_128609487	0.583426	Brain_Cerebellar_Hemisphere	0.966716	ENSG00000280828	intron_7_128248267_128249541	ENSG00000280828.1	-0.548387
intron_7_142866605_142866941	0.583344	Brain_Cerebellar_Hemisphere	0.966716	EPHB6	intron_7_142564360_142564696	ENSG00000106123.12	-0.548507
intron_7_2539888_2540830	0.584073	Brain_Cerebellar_Hemisphere	0.966716	BRAT1	intron_7_2579522_2580464	ENSG00000106009.16	0.547445
intron_7_90405608_90412007	0.583426	Brain_Cerebellar_Hemisphere	0.966716	CLDN12	intron_7_90034922_90041321	ENSG00000157224.16	0.548387
intron_8_2140886_2141141	0.583771	Brain_Cerebellar_Hemisphere	0.966716	MYOM2	intron_8_2088809_2089064	ENSG00000036448.10	0.547884
intron_8_22602312_22603195	0.582931	Brain_Cerebellar_Hemisphere	0.966716	C8orf58	intron_8_22459825_22460708	ENSG00000241852.11	0.549109
intron_9_32552479_32552801	0.583333	Brain_Cerebellar_Hemisphere	0.966716	SMIM27	intron_9_32552477_32552799	ENSG00000235453.12	0.548523
intron_10_126008550_126009373	0.461372	Pituitary	0.966719	FANK1	intron_10_127697119_127697942	ENSG00000203780.12	-0.73659
intron_10_29499263_29512735	0.46216	Pituitary	0.966719	SVIL	intron_10_29788192_29801664	ENSG00000197321.16	0.735294
intron_11_10002689_10028452	0.462045	Pituitary	0.966719	SBF2	intron_11_10024236_10049999	ENSG00000133812.18	0.735484
intron_12_9857637_9862499	0.462012	Pituitary	0.966719	CLEC2B	intron_12_10010236_10015098	ENSG00000110852.5	0.735537
intron_14_24217223_24218133	0.461325	Pituitary	0.966719	NEDD8-MDP1	intron_14_24686429_24687339	ENSG00000255526.6	0.736667
intron_14_24217223_24218133	0.461325	Pituitary	0.966719	NEDD8	intron_14_24686429_24687339	ENSG00000129559.13	0.736667
intron_14_31599379_31673355	0.461905	Pituitary	0.966719	NUBPL	intron_14_32068585_32142561	ENSG00000151413.17	0.735714
intron_14_71013202_71019009	0.462066	Pituitary	0.966719	PCNX1	intron_14_71479919_71485726	ENSG00000100731.16	-0.73545
intron_15_63624327_63625942	0.462045	Pituitary	0.966719	HERC1	intron_15_63916526_63918141	ENSG00000103657.14	-0.735484
intron_15_75598681_75600637	0.46216	Pituitary	0.966719	ENSG00000260269	intron_15_75891022_75892978	ENSG00000260269.5	0.735294
intron_15_75598681_75601138	0.46216	Pituitary	0.966719	ENSG00000260269	intron_15_75891022_75893479	ENSG00000260269.5	-0.735294
intron_15_75598681_75601138	0.46216	Pituitary	0.966719	SNUPN	intron_15_75891022_75893479	ENSG00000169371.14	-0.735294
intron_16_68539469_68539758	0.461886	Pituitary	0.966719	ZFP90	intron_16_68573372_68573661	ENSG00000184939.16	-0.735746
intron_17_32298204_32305341	0.462066	Pituitary	0.966719	RHBDL3	intron_17_30625223_30632360	ENSG00000141314.13	-0.73545
intron_17_69140748_69141745	0.461592	Pituitary	0.966719	ABCA6	intron_17_67136889_67137886	ENSG00000154262.13	-0.736228
intron_17_82445960_82446623	0.461744	Pituitary	0.966719	CYBC1	intron_17_80403836_80404499	ENSG00000178927.19	0.735978
intron_19_35742619_35743155	0.461615	Pituitary	0.966719	U2AF1L4	intron_19_36233520_36234056	ENSG00000161265.15	-0.73619
intron_1_150504435_150504632	0.461585	Pituitary	0.966719	TARS2	intron_1_150476911_150477108	ENSG00000143374.18	0.736239
intron_1_40374708_40406736	0.461833	Pituitary	0.966719	SMAP2	intron_1_40840380_40872408	ENSG00000084070.12	0.735833
intron_20_25634170_25634729	0.462127	Pituitary	0.966719	ZNF337-AS1	intron_20_25614806_25615365	ENSG00000213742.8	0.735349
intron_22_31578452_31583875	0.461494	Pituitary	0.966719	SFI1	intron_22_31974438_31979861	ENSG00000198089.16	0.73639
intron_2_241678649_241680229	0.462018	Pituitary	0.966719	DTYMK	intron_2_242618064_242619644	ENSG00000168393.13	-0.735527
intron_5_139480898_139481159	0.462066	Pituitary	0.966719	STING1	intron_5_138860483_138860744	ENSG00000184584.14	0.73545
intron_5_139481342_139482210	0.462066	Pituitary	0.966719	STING1	intron_5_138860927_138861795	ENSG00000184584.14	0.73545
intron_5_81972306_81987559	0.462184	Pituitary	0.966719	ATG10	intron_5_81268125_81283378	ENSG00000152348.16	0.735256
intron_7_92513967_92517276	0.461712	Pituitary	0.966719	PEX1	intron_7_92143281_92146590	ENSG00000127980.16	-0.736031
intron_9_125355857_125359420	0.461543	Pituitary	0.966719	GAPVD1	intron_9_128118136_128121699	ENSG00000165219.23	-0.736308
intron_9_134886564_134887168	0.46151	Pituitary	0.966719	FCN2	intron_9_137778410_137779014	ENSG00000160339.16	0.736362
intron_7_23698299_23700786	0.412877	Small_Intestine_Terminal_Ileum	0.96673	FAM221A	intron_7_23737918_23740405	ENSG00000188732.11	-0.818841
intron_10_43387936_43394630	0.429151	Uterus	0.966732	HNRNPF	intron_10_43883384_43890078	ENSG00000169813.17	0.790646
intron_12_1967910_1991121	0.429339	Uterus	0.966732	DCP1B	intron_12_2077076_2100287	ENSG00000151065.14	0.790323
intron_12_21863054_21872625	0.429373	Uterus	0.966732	ABCC9	intron_12_22015988_22025559	ENSG00000069431.14	0.790266
intron_19_48074874_48077771	0.429283	Uterus	0.966732	PLA2G4C	intron_19_48578131_48581028	ENSG00000105499.14	-0.790419
intron_19_49355970_49357252	0.429189	Uterus	0.966732	TEAD2	intron_19_49859227_49860509	ENSG00000074219.14	-0.79058
intron_19_51701726_51702629	0.429138	Uterus	0.966732	SPACA6	intron_19_52204979_52205882	ENSG00000182310.15	-0.790668
intron_1_154344785_154344971	0.429338	Uterus	0.966732	ATP8B2	intron_1_154317261_154317447	ENSG00000143515.20	0.790325
intron_3_124809156_124819739	0.429405	Uterus	0.966732	ITGB5	intron_3_124528003_124538586	ENSG00000082781.12	-0.79021
intron_3_14923348_14923977	0.429385	Uterus	0.966732	FGD5-AS1	intron_3_14964855_14965484	ENSG00000225733.8	-0.790244
intron_7_92577676_92578150	0.429399	Uterus	0.966732	FAM133B	intron_7_92206990_92207464	ENSG00000234545.8	-0.79022
intron_9_108874970_108875633	0.429073	Uterus	0.966732	ELP1	intron_9_111637250_111637913	ENSG00000070061.16	-0.790779
intron_9_121356156_121370127	0.429395	Uterus	0.966732	STOM	intron_9_124118434_124132405	ENSG00000148175.13	0.790228
intron_10_104124124_104125513	0.51638	smultixcan	0.966738	SFR1	intron_10_105883882_105885271	ENSG00000156384.15	0.648936
intron_10_38333155_38358312	0.51732	smultixcan	0.966738	PLD5P1	intron_10_38622083_38647240	ENSG00000283930.1	-0.647482
intron_10_80079184_80081841	0.517058	smultixcan	0.966738	TMEM254	intron_10_81838940_81841597	ENSG00000133678.14	-0.647887
intron_10_80079307_80081841	0.517058	smultixcan	0.966738	TMEM254	intron_10_81839063_81841597	ENSG00000133678.14	0.647887
intron_10_91493508_91496214	0.516661	smultixcan	0.966738	HECTD2	intron_10_93253265_93255971	ENSG00000165338.17	-0.277929
intron_11_113242846_113255877	0.517594	smultixcan	0.966738	NCAM1	intron_11_113113568_113126599	ENSG00000149294.17	-0.647059
intron_11_130122513_130126700	0.516582	smultixcan	0.966738	APLP2	intron_11_129992408_129996595	ENSG00000084234.18	0.0148948
intron_11_63536877_63539516	0.516461	smultixcan	0.966738	PLAAT4	intron_11_63304349_63306988	ENSG00000133321.11	-0.619318
intron_11_65579135_65579341	0.516449	smultixcan	0.966738	EHBP1L1	intron_11_65346606_65346812	ENSG00000173442.13	-0.648829
intron_11_66515586_66515693	0.517058	smultixcan	0.966738	BBS1	intron_11_66283057_66283164	ENSG00000174483.20	-0.377934
intron_11_66515586_66515693	0.517058	smultixcan	0.966738	ENSG00000256349	intron_11_66283057_66283164	ENSG00000256349.1	-0.377934
intron_11_66515933_66519621	0.517058	smultixcan	0.966738	BBS1	intron_11_66283404_66287092	ENSG00000174483.20	-0.431925
intron_11_72221311_72221470	0.516461	smultixcan	0.966738	FOLR2	intron_11_71932355_71932514	ENSG00000165457.15	0.64881
intron_11_7665546_7667728	0.516724	smultixcan	0.966738	CYB5R2	intron_11_7686777_7688959	ENSG00000166394.15	0.401929
intron_11_85628688_85631145	0.516941	smultixcan	0.966738	TMEM126B	intron_11_85339732_85342189	ENSG00000171204.13	-0.648069
intron_12_29270638_29293300	0.516652	smultixcan	0.966738	FAR2	intron_12_29423571_29446233	ENSG00000064763.12	-0.648515
intron_12_47717058_47717518	0.51638	smultixcan	0.966738	ENDOU	intron_12_48110841_48111301	ENSG00000111405.9	0.648936
intron_12_70639277_70656704	0.516393	smultixcan	0.966738	PTPRR	intron_12_71033057_71050484	ENSG00000153233.13	0.648915
intron_12_8050620_8052762	0.517329	smultixcan	0.966738	FOXJ2	intron_12_8203216_8205358	ENSG00000065970.9	0.646718
intron_13_19283257_19284106	0.517011	smultixcan	0.966738	ANKRD26P3	intron_13_19857397_19858246	ENSG00000237636.3	0.647959
intron_14_103520042_103520122	0.517608	smultixcan	0.966738	CKB	intron_14_103986379_103986459	ENSG00000166165.14	-0.99321
intron_14_31136665_31139892	0.51732	smultixcan	0.966738	HECTD1	intron_14_31605871_31609098	ENSG00000092148.14	-0.647482
intron_14_88578140_88596734	0.517115	smultixcan	0.966738	ZC3H14	intron_14_89044484_89063078	ENSG00000100722.20	0.647799
intron_14_95191732_95193849	0.516929	smultixcan	0.966738	CLMN	intron_14_95658069_95660186	ENSG00000165959.12	-0.264399
intron_15_40694820_40698757	0.517629	smultixcan	0.966738	RAD51	intron_15_40987018_40990955	ENSG00000051180.17	-0.647004
intron_15_50355545_50356100	0.51766	smultixcan	0.966738	GABPB1-AS1	intron_15_50647742_50648297	ENSG00000244879.10	0.574496
intron_15_85620172_85639374	0.516762	smultixcan	0.966738	AKAP13	intron_15_86163403_86182605	ENSG00000170776.22	0.879742
intron_15_90957725_90959900	0.517604	smultixcan	0.966738	RCCD1	intron_15_91500955_91503130	ENSG00000166965.13	0.647043
intron_16_24172361_24174518	0.516566	smultixcan	0.966738	PRKCB	intron_16_24183682_24185839	ENSG00000166501.14	0.648649
intron_16_69357561_69361404	0.517296	smultixcan	0.966738	TERF2	intron_16_69391464_69395307	ENSG00000132604.11	-0.174344
intron_16_89716904_89717344	0.517175	smultixcan	0.966738	VPS9D1-AS1	intron_16_89783312_89783752	ENSG00000261373.1	-0.647706
intron_17_1640040_1640448	0.517144	smultixcan	0.966738	SCARF1	intron_17_1543334_1543742	ENSG00000074660.17	0.641831
intron_17_22266668_22286278	0.516985	smultixcan	0.966738	ENSG00000264956	intron_17_21793274_21812884	ENSG00000264956.2	-0.648
intron_17_28926873_28926991	0.51666	smultixcan	0.966738	PHF12	intron_17_27253891_27254009	ENSG00000109118.14	0.41077
intron_17_40020353_40020528	0.517434	smultixcan	0.966738	MED24	intron_17_38176606_38176781	ENSG00000008838.21	-1.02604
intron_17_50864163_50867494	0.516566	smultixcan	0.966738	TOB1	intron_17_48941524_48944855	ENSG00000141232.5	0.648649
intron_17_60426817_60429362	0.516793	smultixcan	0.966738	CHCT1	intron_17_58504178_58506723	ENSG00000141371.13	-0.648297
intron_17_74328505_74341876	0.517415	smultixcan	0.966738	KIF19	intron_17_72324644_72338015	ENSG00000196169.15	1.23891
intron_17_75263507_75265702	0.517638	smultixcan	0.966738	MRPS7	intron_17_73259588_73261783	ENSG00000125445.11	-0.227142
intron_17_76061219_76061492	0.51732	smultixcan	0.966738	SRP68	intron_17_74057300_74057573	ENSG00000167881.15	0.0844542
intron_17_77533266_77534455	0.516665	smultixcan	0.966738	ENSG00000267665	intron_17_75529348_75530537	ENSG00000267665.3	-1.11742
intron_17_78125884_78126277	0.517266	smultixcan	0.966738	TMC6	intron_17_76121965_76122358	ENSG00000141524.19	-0.110466
intron_19_11436505_11437876	0.517672	smultixcan	0.966738	PRKCSH	intron_19_11547326_11548697	ENSG00000130175.10	0.646939
intron_19_11436723_11437876	0.517672	smultixcan	0.966738	PRKCSH	intron_19_11547544_11548697	ENSG00000130175.10	-0.646939
intron_19_52618765_52618936	0.517514	smultixcan	0.966738	ZNF83	intron_19_53122018_53122189	ENSG00000167766.21	-0.243826
intron_19_57547993_57552627	0.517594	smultixcan	0.966738	ZNF550	intron_19_58059361_58063995	ENSG00000251369.10	-0.647059
intron_19_57868579_57870722	0.51732	smultixcan	0.966738	ZNF814	intron_19_58379947_58382090	ENSG00000204514.11	-0.647482
intron_19_6759670_6763680	0.516595	smultixcan	0.966738	SH2D3A	intron_19_6759681_6763691	ENSG00000125731.13	-0.601087
intron_1_151442205_151459152	0.517594	smultixcan	0.966738	POGZ	intron_1_151414681_151431628	ENSG00000143442.23	-0.647059
intron_1_218307632_218330948	0.517276	smultixcan	0.966738	RRP15	intron_1_218480974_218504290	ENSG00000067533.6	-0.104097
intron_1_59512439_59554124	0.516552	smultixcan	0.966738	FGGY	intron_1_59978111_60019796	ENSG00000172456.18	0.567296
intron_1_70974388_71012305	0.517161	smultixcan	0.966738	PTGER3	intron_1_71440071_71477988	ENSG00000050628.21	0.647727
intron_1_78628393_78628951	0.51633	smultixcan	0.966738	IFI44L	intron_1_79094078_79094636	ENSG00000137959.17	1.04792
intron_1_89584789_89592771	0.517594	smultixcan	0.966738	LRRC8B	intron_1_90050348_90058330	ENSG00000197147.15	0.647059
intron_20_18511056_18512225	0.517594	smultixcan	0.966738	SEC23B	intron_20_18491700_18492869	ENSG00000101310.17	-0.647059
intron_20_2103365_2116666	0.517566	smultixcan	0.966738	STK35	intron_20_2084011_2097312	ENSG00000125834.13	0.493112
intron_20_25014073_25015138	0.517161	smultixcan	0.966738	ACSS1	intron_20_24994709_24995774	ENSG00000154930.15	0.503788
intron_20_32447816_32452236	0.517428	smultixcan	0.966738	NOL4L	intron_20_31035619_31040039	ENSG00000197183.15	0.453121
intron_21_29133414_29149189	0.517241	smultixcan	0.966738	MAP3K7CL	intron_21_30505735_30521510	ENSG00000156265.16	0.254717
intron_21_38806808_38810035	0.517363	smultixcan	0.966738	ETS2	intron_21_40178732_40181959	ENSG00000157557.13	-0.427797
intron_21_44293910_44294372	0.517626	smultixcan	0.966738	AIRE	intron_21_45713793_45714255	ENSG00000160224.17	0.647009
intron_21_44293910_44294401	0.517626	smultixcan	0.966738	AIRE	intron_21_45713793_45714284	ENSG00000160224.17	-0.647009
intron_21_45735429_45849961	0.51745	smultixcan	0.966738	PCBP3	intron_21_47155343_47269875	ENSG00000183570.17	0.643885
intron_22_19433348_19434736	0.516678	smultixcan	0.966738	MRPL40	intron_22_19420871_19422259	ENSG00000185608.9	-0.648475
intron_22_23958701_23960294	0.517027	smultixcan	0.966738	GSTT2B	intron_22_24300888_24302481	ENSG00000133433.11	-0.636626
intron_22_39313310_39313634	0.51764	smultixcan	0.966738	RPL3	intron_22_39709315_39709639	ENSG00000100316.16	0.570872
intron_22_39313729_39314107	0.51764	smultixcan	0.966738	RPL3	intron_22_39709734_39710112	ENSG00000100316.16	-0.566114
intron_2_10634558_10644320	0.516461	smultixcan	0.966738	NOL10	intron_2_10774684_10784446	ENSG00000115761.17	0.64881
intron_2_113635130_113640894	0.516566	smultixcan	0.966738	RABL2A	intron_2_114392707_114398471	ENSG00000144134.19	-0.648649
intron_2_127057601_127059011	0.516408	smultixcan	0.966738	BIN1	intron_2_127815177_127816587	ENSG00000136717.15	-0.491364
intron_2_138002194_138002284	0.517594	smultixcan	0.966738	HNMT	intron_2_138759764_138759854	ENSG00000150540.14	0.647059
intron_2_232850409_232856793	0.516919	smultixcan	0.966738	GIGYF2	intron_2_233715119_233721503	ENSG00000204120.16	-0.696347
intron_2_46004638_46007462	0.517594	smultixcan	0.966738	PRKCE	intron_2_46231777_46234601	ENSG00000171132.14	-0.647059
intron_2_85434497_85435065	0.517045	smultixcan	0.966738	SH2D6	intron_2_85661620_85662188	ENSG00000152292.18	0.914553
intron_3_132561217_132576944	0.517267	smultixcan	0.966738	ACAD11	intron_3_132280061_132295788	ENSG00000240303.8	-0.647564
intron_3_139419680_139423016	0.517585	smultixcan	0.966738	COPB2-DT	intron_3_139138522_139141858	ENSG00000248932.8	0.86052
intron_3_149921227_149960056	0.516889	smultixcan	0.966738	RNF13	intron_3_149639014_149677843	ENSG00000082996.20	0.648148
intron_3_149921227_149960740	0.516889	smultixcan	0.966738	RNF13	intron_3_149639014_149678527	ENSG00000082996.20	-0.324074
intron_3_171005472_171007148	0.516652	smultixcan	0.966738	SLC2A2	intron_3_170723261_170724937	ENSG00000163581.14	0.648515
intron_3_27111320_27115940	0.516595	smultixcan	0.966738	NEK10	intron_3_27152811_27157431	ENSG00000163491.17	1.01962
intron_3_37149038_37174539	0.517427	smultixcan	0.966738	LRRFIP2	intron_3_37190529_37216030	ENSG00000093167.18	1.21146
intron_3_48372857_48373308	0.517628	smultixcan	0.966738	FBXW12	intron_3_48414347_48414798	ENSG00000164049.14	0.647007
intron_3_75783364_75785384	0.517162	smultixcan	0.966738	ZNF717	intron_3_75832515_75834535	ENSG00000227124.11	0.463325
intron_3_8514995_8532737	0.516982	smultixcan	0.966738	LMCD1	intron_3_8556681_8574423	ENSG00000071282.12	-0.643901
intron_3_97788119_97798024	0.517374	smultixcan	0.966738	ARL6	intron_3_97506963_97516868	ENSG00000113966.11	0.323699
intron_4_1228343_1238183	0.516698	smultixcan	0.966738	CTBP1	intron_4_1222131_1231971	ENSG00000159692.17	-0.706158
intron_4_128122188_128162194	0.51732	smultixcan	0.966738	LARP1B	intron_4_129043343_129083349	ENSG00000138709.20	0.215827
intron_4_144999294_145064572	0.51732	smultixcan	0.966738	ANAPC10	intron_4_145920446_145985724	ENSG00000164162.14	-0.647482
intron_4_40830577_40890364	0.517156	smultixcan	0.966738	APBB2	intron_4_40832594_40892381	ENSG00000163697.17	0.310937
intron_4_53391139_53399736	0.517058	smultixcan	0.966738	FIP1L1	intron_4_54257306_54265903	ENSG00000145216.17	-0.647887
intron_4_7843350_7855466	0.516899	smultixcan	0.966738	AFAP1	intron_4_7845077_7857193	ENSG00000196526.11	-0.496988
intron_5_123386667_123388432	0.516658	smultixcan	0.966738	CEP120	intron_5_122722361_122724126	ENSG00000168944.17	-0.546877
intron_5_132193080_132194926	0.51732	smultixcan	0.966738	P4HA2	intron_5_131528773_131530619	ENSG00000072682.20	-0.647482
intron_5_132198271_132198879	0.51732	smultixcan	0.966738	P4HA2	intron_5_131533964_131534572	ENSG00000072682.20	0.647482
intron_5_132761896_132762484	0.51735	smultixcan	0.966738	SEPTIN8	intron_5_132097588_132098176	ENSG00000164402.14	0.215812
intron_5_150054430_150055237	0.516747	smultixcan	0.966738	CSF1R	intron_5_149433993_149434800	ENSG00000182578.14	0.241918
intron_5_157788018_157789363	0.516352	smultixcan	0.966738	CLINT1	intron_5_157215026_157216371	ENSG00000113282.14	-0.64898
intron_5_157789513_157791703	0.516352	smultixcan	0.966738	CLINT1	intron_5_157216521_157218711	ENSG00000113282.14	0.111893
intron_5_94912976_94923962	0.517426	smultixcan	0.966738	MCTP1	intron_5_94248681_94259667	ENSG00000175471.20	-0.777655
intron_6_158084174_158086855	0.51757	smultixcan	0.966738	SYNJ2	intron_6_158505206_158507887	ENSG00000078269.15	0.644946
intron_6_24423050_24423584	0.517089	smultixcan	0.966738	MRS2	intron_6_24423278_24423812	ENSG00000124532.15	1.21123
intron_6_43771312_43774341	0.517115	smultixcan	0.966738	VEGFA	intron_6_43739049_43742078	ENSG00000112715.26	0.647799
intron_6_43772101_43774341	0.517115	smultixcan	0.966738	VEGFA	intron_6_43739838_43742078	ENSG00000112715.26	-0.323899
intron_6_98934879_98947806	0.517058	smultixcan	0.966738	FBXL4	intron_6_99382755_99395682	ENSG00000112234.9	-0.647887
intron_7_142877279_142877651	0.516725	smultixcan	0.966738	TRPV6	intron_7_142575032_142575404	ENSG00000165125.22	-0.648402
intron_7_155298027_155298259	0.51638	smultixcan	0.966738	INSIG1	intron_7_155089737_155089969	ENSG00000186480.13	0.36052
intron_7_37685583_37709718	0.517596	smultixcan	0.966738	GPR141	intron_7_37725186_37749320	ENSG00000187037.9	0.724018
intron_7_43479744_43492075	0.517153	smultixcan	0.966738	HECW1	intron_7_43519343_43531674	ENSG00000002746.15	-0.647126
intron_7_51193589_51219741	0.517394	smultixcan	0.966738	COBL	intron_7_51261286_51287438	ENSG00000106078.19	-0.0281465
intron_7_92579395_92581506	0.517386	smultixcan	0.966738	FAM133B	intron_7_92208709_92210820	ENSG00000234545.8	0.64738
intron_8_101719648_101887141	0.516889	smultixcan	0.966738	NCALD	intron_8_102731876_102899369	ENSG00000104490.18	0.648148
intron_8_143810816_143810906	0.51732	smultixcan	0.966738	SCRIB	intron_8_144892986_144893076	ENSG00000180900.20	0.647482
intron_8_30637274_30653433	0.516807	smultixcan	0.966738	GTF2E2	intron_8_30494791_30510950	ENSG00000197265.9	0.648276
intron_8_41506012_41507054	0.516482	smultixcan	0.966738	GOLGA7	intron_8_41363531_41364573	ENSG00000147533.19	-0.612177
intron_8_41506012_41507059	0.516482	smultixcan	0.966738	GOLGA7	intron_8_41363531_41364578	ENSG00000147533.19	0.586436
intron_8_98996966_99012869	0.516372	smultixcan	0.966738	VPS13B-DT	intron_8_100009194_100025097	ENSG00000253948.4	0.51583
intron_9_130579764_130595483	0.51641	smultixcan	0.966738	FUBP3	intron_9_133455151_133470870	ENSG00000107164.17	0.262317
intron_9_137008868_137008951	0.516935	smultixcan	0.966738	ABCA2	intron_9_139903320_139903403	ENSG00000107331.18	0.648077
intron_9_98299353_98303241	0.516829	smultixcan	0.966738	GABBR2	intron_9_101061635_101065523	ENSG00000136928.7	0.648241
intron_16_1312603_1314020	0.449743	Esophagus_Gastroesophageal_Junction	0.966739	UBE2I	intron_16_1362604_1364021	ENSG00000103275.21	-0.755843
intron_19_52077084_52084787	0.449668	Esophagus_Gastroesophageal_Junction	0.966739	ZNF841	intron_19_52580337_52588040	ENSG00000197608.12	-0.755968
intron_1_10654591_10655649	0.449737	Esophagus_Gastroesophageal_Junction	0.966739	CASZ1	intron_1_10714648_10715706	ENSG00000130940.15	-0.755853
intron_11_8984124_8987548	0.552083	Brain_Cerebellum	0.966739	NRIP3	intron_11_9005671_9009095	ENSG00000175352.12	-0.594641
intron_1_237496752_237500711	0.517681	smultixcan	0.96674	RYR2	intron_1_237660052_237664011	ENSG00000198626.18	-0.646925
intron_12_871348_878215	0.514289	Testis	0.966743	WNK1	intron_12_980514_987381	ENSG00000060237.19	-0.652174
intron_13_52570466_52571232	0.514289	Testis	0.966743	ENSG00000291255	intron_13_53144601_53145367	ENSG00000291255.1	0.652174
intron_14_65006284_65093708	0.514289	Testis	0.966743	MAX	intron_14_65473002_65560426	ENSG00000125952.20	-0.652174
intron_2_105745138_105816430	0.514289	Testis	0.966743	NCK2	intron_2_106361595_106432887	ENSG00000071051.14	-0.652174
intron_3_38003313_38004255	0.514289	Testis	0.966743	VILL	intron_3_38044804_38045746	ENSG00000136059.16	0.652174
intron_3_38004399_38005792	0.514289	Testis	0.966743	VILL	intron_3_38045890_38047283	ENSG00000136059.16	-0.652174
intron_5_73923164_73940844	0.514244	Testis	0.966743	ARHGEF28	intron_5_73218989_73236669	ENSG00000214944.10	-0.652243
intron_7_23694913_23698192	0.514289	Testis	0.966743	FAM221A	intron_7_23734532_23737811	ENSG00000188732.11	-0.652174
intron_7_23698299_23700786	0.514289	Testis	0.966743	FAM221A	intron_7_23737918_23740405	ENSG00000188732.11	-0.652174
intron_8_91069822_91069931	0.514289	Testis	0.966743	OTUD6B-AS1	intron_8_92082050_92082159	ENSG00000253738.3	0.652174
intron_7_99616989_99618525	0.517691	smultixcan	0.966744	ZSCAN25	intron_7_99214612_99216148	ENSG00000197037.11	0.646909
intron_11_18288013_18292899	0.470384	Spleen	0.966744	HPS5	intron_11_18309560_18314446	ENSG00000110756.18	-0.721854
intron_5_119333631_119392816	0.470402	Spleen	0.966744	TNFAIP8	intron_5_118669326_118728511	ENSG00000145779.8	0.721826
intron_8_28338788_28339040	0.470359	Spleen	0.966744	PNOC	intron_8_28196305_28196557	ENSG00000168081.9	-0.721895
intron_9_110048855_110136127	0.4703	Spleen	0.966744	PALM2AKAP2	intron_9_112811135_112898407	ENSG00000157654.19	0.721992
intron_15_90984825_90994407	0.425524	Vagina	0.966748	PRC1	intron_15_91528055_91537637	ENSG00000198901.14	0.796875
intron_1_54216344_54218172	0.425623	Vagina	0.966748	MRPL37	intron_1_54682017_54683845	ENSG00000116221.15	-0.796703
intron_1_54216344_54225125	0.425623	Vagina	0.966748	MRPL37	intron_1_54682017_54690798	ENSG00000116221.15	0.796703
intron_4_145540061_145542582	0.425649	Vagina	0.966748	SMAD1	intron_4_146461213_146463734	ENSG00000170365.10	0.796659
intron_4_678029_678658	0.425572	Vagina	0.966748	MYL5	intron_4_671818_672447	ENSG00000215375.7	-0.796791
intron_6_75267748_75284402	0.425516	Vagina	0.966748	TMEM30A	intron_6_75977464_75994118	ENSG00000112697.17	-0.796889
intron_19_2811734_2813115	0.436592	Artery_Coronary	0.96675	THOP1	intron_19_2811732_2813113	ENSG00000172009.15	0.777961
intron_20_31869597_31870317	0.4367	Artery_Coronary	0.96675	DUSP15	intron_20_30457400_30458120	ENSG00000149599.16	-0.777778
intron_3_33024325_33046120	0.4367	Artery_Coronary	0.96675	GLB1	intron_3_33065817_33087612	ENSG00000170266.16	0.777778
intron_5_181056662_181056855	0.436586	Artery_Coronary	0.96675	BTNL9	intron_5_180483662_180483855	ENSG00000165810.17	0.77797
intron_8_33503935_33507229	0.4367	Artery_Coronary	0.96675	TTI2	intron_8_33361453_33364747	ENSG00000129696.13	0.777778
intron_15_90878304_90878764	0.470655	Spleen	0.966757	FURIN	intron_15_91421534_91421994	ENSG00000140564.13	0.721414
intron_17_3573955_3577126	0.470646	Spleen	0.966757	TRPV1	intron_17_3477249_3480420	ENSG00000196689.13	-0.721429
intron_22_27997739_27997986	0.470646	Spleen	0.966757	TTC28-AS1	intron_22_28393727_28393974	ENSG00000235954.9	-0.721429
intron_3_126733222_126852647	0.470546	Spleen	0.966757	CHCHD6	intron_3_126452065_126571490	ENSG00000159685.11	-0.721591
intron_4_13626312_13627345	0.47059	Spleen	0.966757	BOD1L1	intron_4_13627936_13628969	ENSG00000038219.13	-0.721519
intron_5_131159611_131162572	0.470457	Spleen	0.966757	HINT1	intron_5_130495304_130498265	ENSG00000169567.13	-0.721735
intron_5_139026992_139042620	0.470646	Spleen	0.966757	SIL1	intron_5_138362681_138378309	ENSG00000120725.13	-0.721429
intron_7_93994385_93996265	0.470646	Spleen	0.966757	BET1	intron_7_93623697_93625577	ENSG00000105829.13	0.721429
intron_17_44189299_44189424	0.479774	Breast_Mammary_Tissue	0.966757	TMUB2	intron_17_42266667_42266792	ENSG00000168591.16	-0.706667
intron_19_36937242_36974420	0.412968	Small_Intestine_Terminal_Ileum	0.966758	ENSG00000291239	intron_19_37428144_37465322	ENSG00000291239.1	-0.818681
intron_19_36937242_36974420	0.412968	Small_Intestine_Terminal_Ileum	0.966758	ZNF568	intron_19_37428144_37465322	ENSG00000198453.15	-0.818681
intron_4_39045096_39075965	0.412929	Small_Intestine_Terminal_Ileum	0.966758	KLHL5	intron_4_39046716_39077585	ENSG00000109790.18	0.81875
intron_5_90525300_90529448	0.412984	Small_Intestine_Terminal_Ileum	0.966758	LYSMD3	intron_5_89821117_89825265	ENSG00000176018.13	-0.818653
intron_10_6113068_6113508	0.584262	Brain_Cerebellar_Hemisphere	0.966759	RBM17	intron_10_6155031_6155471	ENSG00000134453.16	-0.54717
intron_9_26920384_26923178	0.584262	Brain_Cerebellar_Hemisphere	0.966759	PLAA	intron_9_26920382_26923176	ENSG00000137055.15	-0.54717
intron_4_146183015_146187274	0.517708	smultixcan	0.96676	LSM6	intron_4_147104167_147108426	ENSG00000164167.12	-0.646354
intron_16_8642565_8644557	0.4264	Muscle_Skeletal	0.966764	METTL22	intron_16_8736422_8738414	ENSG00000067365.15	-0.795367
intron_3_193618936_193631612	0.426509	Muscle_Skeletal	0.966764	OPA1	intron_3_193336725_193349401	ENSG00000198836.11	0.79518
intron_6_75240385_75241176	0.426438	Muscle_Skeletal	0.966764	COX7A2	intron_6_75950101_75950892	ENSG00000112695.13	-0.795301
intron_11_4603340_4605079	0.44652	Colon_Transverse	0.966765	TRIM68	intron_11_4624570_4626309	ENSG00000167333.13	-0.761229
intron_12_132140539_132140620	0.446484	Colon_Transverse	0.966765	DDX51	intron_12_132625084_132625165	ENSG00000185163.10	-0.76129
intron_15_63537156_63553715	0.44644	Colon_Transverse	0.966765	USP3	intron_15_63829355_63845914	ENSG00000140455.17	-0.761364
intron_16_4877111_4877385	0.446468	Colon_Transverse	0.966765	UBN1	intron_16_4927112_4927386	ENSG00000118900.15	0.761317
intron_19_49997570_50000790	0.446541	Colon_Transverse	0.966765	VRK3	intron_19_50500827_50504047	ENSG00000105053.11	0.761194
intron_19_57634755_57639912	0.446405	Colon_Transverse	0.966765	ZNF211	intron_19_58146123_58151280	ENSG00000121417.14	0.761421
intron_1_220798065_220805052	0.446484	Colon_Transverse	0.966765	MTARC1	intron_1_220971407_220978394	ENSG00000186205.14	-0.76129
intron_2_240529509_240552914	0.446541	Colon_Transverse	0.966765	ANKMY1	intron_2_241468926_241492331	ENSG00000144504.16	0.761194
intron_11_57310556_57312534	0.408914	Minor_Salivary_Gland	0.966766	TNKS1BP1	intron_11_57078030_57080008	ENSG00000149115.14	0.825806
intron_14_52457174_52462812	0.408846	Minor_Salivary_Gland	0.966766	TXNDC16	intron_14_52923892_52929530	ENSG00000087301.9	-0.825926
intron_4_6662036_6673684	0.408931	Minor_Salivary_Gland	0.966766	LINC02482	intron_4_6663763_6675411	ENSG00000251580.3	-0.825776
intron_17_75938232_75940848	0.404861	Nerve_Tibial	0.966768	FBF1	intron_17_73934313_73936929	ENSG00000188878.20	-0.832972
intron_5_159174158_159176632	0.41302	Small_Intestine_Terminal_Ileum	0.966768	RNF145	intron_5_158601166_158603640	ENSG00000145860.12	-0.81859
intron_1_70366537_70367617	0.483757	Prostate	0.96677	HHLA3	intron_1_70832220_70833300	ENSG00000197568.15	-0.700273
intron_10_98387307_98388354	0.46746	Brain_Cortex	0.966773	PYROXD2	intron_10_100147064_100148111	ENSG00000119943.13	0.726619
intron_11_83274740_83280141	0.46746	Brain_Cortex	0.966773	CCDC90B	intron_11_82985783_82991184	ENSG00000137500.10	0.726619
intron_5_38846126_38869032	0.467383	Brain_Cortex	0.966773	OSMR	intron_5_38846228_38869134	ENSG00000145623.13	-0.726744
intron_5_38846387_38869032	0.467383	Brain_Cortex	0.966773	OSMR	intron_5_38846489_38869134	ENSG00000145623.13	0.726744
intron_8_73946820_73955911	0.467422	Brain_Cortex	0.966773	ELOC	intron_8_74859055_74868146	ENSG00000154582.18	-0.726679
intron_10_89332627_89338661	0.473348	Esophagus_Muscularis	0.966773	IFIT3	intron_10_91092384_91098418	ENSG00000119917.15	-0.717042
intron_10_32291322_32292496	0.40505	Nerve_Tibial	0.966776	EPC1	intron_10_32580250_32581424	ENSG00000120616.16	-0.832636
intron_12_112061388_112068880	0.405107	Nerve_Tibial	0.966776	NAA25	intron_12_112499192_112506684	ENSG00000111300.10	0.832536
intron_12_131930135_131932175	0.405149	Nerve_Tibial	0.966776	PUS1	intron_12_132414680_132416720	ENSG00000177192.14	-0.832461
intron_14_35019074_35028088	0.405144	Nerve_Tibial	0.966776	SRP54	intron_14_35488280_35497294	ENSG00000100883.13	0.83247
intron_16_291297_293488	0.404991	Nerve_Tibial	0.966776	AXIN1	intron_16_341297_343488	ENSG00000103126.15	0.83274
intron_16_3443893_3448471	0.405149	Nerve_Tibial	0.966776	NAA60	intron_16_3493893_3498471	ENSG00000122390.19	-0.832461
intron_18_46216595_46253697	0.40522	Nerve_Tibial	0.966776	C18orf25	intron_18_43796561_43833663	ENSG00000152242.11	-0.832335
intron_1_153967884_153968522	0.405343	Nerve_Tibial	0.966776	CREB3L4	intron_1_153940360_153940998	ENSG00000143578.16	-0.832117
intron_1_153968184_153968522	0.405343	Nerve_Tibial	0.966776	CREB3L4	intron_1_153940660_153940998	ENSG00000143578.16	-0.832117
intron_22_41227323_41227575	0.40504	Nerve_Tibial	0.966776	L3MBTL2	intron_22_41623327_41623579	ENSG00000100395.15	-0.832653
intron_3_180708904_180711193	0.405321	Nerve_Tibial	0.966776	ENSG00000145075	intron_3_180426692_180428981	ENSG00000145075.13	0.832155
intron_3_180708904_180711193	0.405321	Nerve_Tibial	0.966776	ENSG00000285336	intron_3_180426692_180428981	ENSG00000285336.1	0.832155
intron_6_108928233_108936900	0.405325	Nerve_Tibial	0.966776	ARMC2	intron_6_109249436_109258103	ENSG00000118690.13	-0.832148
intron_6_144836541_144839173	0.405054	Nerve_Tibial	0.966776	UTRN	intron_6_145157677_145160309	ENSG00000152818.20	0.832628
intron_7_23125172_23125761	0.405288	Nerve_Tibial	0.966776	KLHL7	intron_7_23164791_23165380	ENSG00000122550.18	-0.832215
intron_7_23125172_23140769	0.405288	Nerve_Tibial	0.966776	KLHL7	intron_7_23164791_23180388	ENSG00000122550.18	0.832215
intron_9_7105500_7128066	0.405343	Nerve_Tibial	0.966776	KDM4C	intron_9_7105500_7128066	ENSG00000107077.19	0.832117
intron_14_91114528_91145221	0.464426	Adrenal_Gland	0.966778	DGLUCY	intron_14_91580872_91611565	ENSG00000133943.21	-0.731579
intron_17_67378202_67532802	0.46428	Adrenal_Gland	0.966778	PITPNC1	intron_17_65374318_65528918	ENSG00000154217.16	0.731818
intron_20_35698590_35699310	0.464347	Adrenal_Gland	0.966778	NFS1	intron_20_34286512_34287232	ENSG00000244005.13	0.731707
intron_6_87477539_87500508	0.464405	Adrenal_Gland	0.966778	ENSG00000213204	intron_6_88187257_88210226	ENSG00000213204.8	0.731613
intron_6_87477539_87500508	0.464405	Adrenal_Gland	0.966778	SLC35A1	intron_6_88187257_88210226	ENSG00000164414.19	0.731613
intron_5_61521442_61525800	0.517978	Brain_Putamen_basal_ganglia	0.966783	ZSWIM6	intron_5_60817269_60821627	ENSG00000130449.6	-0.646465
intron_9_129139649_129142445	0.473384	Esophagus_Muscularis	0.966785	ENSG00000235007	intron_9_131901928_131904724	ENSG00000235007.3	0.716984
intron_9_129139649_129142445	0.473384	Esophagus_Muscularis	0.966785	PTPA	intron_9_131901928_131904724	ENSG00000119383.21	0.716984
intron_11_9286593_9287702	0.426564	Muscle_Skeletal	0.966787	TMEM41B	intron_11_9308140_9309249	ENSG00000166471.11	0.795086
intron_12_93469355_93476954	0.426595	Muscle_Skeletal	0.966787	MRPL42	intron_12_93863131_93870730	ENSG00000198015.14	-0.795031
intron_11_128490576_128556291	0.508606	Adipose_Subcutaneous	0.966793	ETS1	intron_11_128360471_128426186	ENSG00000134954.14	-0.66101
intron_7_96039421_96076057	0.508601	Adipose_Subcutaneous	0.966793	DYNC1I1	intron_7_95668733_95705369	ENSG00000158560.14	-0.661017
intron_12_51985348_51986818	0.413253	Small_Intestine_Terminal_Ileum	0.966794	ACVR1B	intron_12_52379132_52380602	ENSG00000135503.13	0.818182
intron_15_30959121_30960881	0.413152	Small_Intestine_Terminal_Ileum	0.966794	MTMR10	intron_15_31251324_31253084	ENSG00000166912.17	-0.81836
intron_17_69271289_69273943	0.413113	Small_Intestine_Terminal_Ileum	0.966794	ABCA5	intron_17_67267430_67270084	ENSG00000154265.16	0.818428
intron_1_111161296_111174879	0.413253	Small_Intestine_Terminal_Ileum	0.966794	CEPT1	intron_1_111703918_111717501	ENSG00000134255.16	0.818182
intron_3_122416250_122420986	0.413253	Small_Intestine_Terminal_Ileum	0.966794	WDR5B-DT	intron_3_122135097_122139833	ENSG00000272758.7	-0.818182
intron_3_122416250_122425607	0.413253	Small_Intestine_Terminal_Ileum	0.966794	WDR5B-DT	intron_3_122135097_122144454	ENSG00000272758.7	0.818182
intron_11_72688537_72692753	0.517795	smultixcan	0.966795	ARAP1	intron_11_72399582_72403798	ENSG00000186635.15	0.328875
intron_16_15782477_15786630	0.517743	smultixcan	0.966795	MYH11	intron_16_15876334_15880487	ENSG00000133392.18	0.0247187
intron_19_3613586_3614397	0.517809	smultixcan	0.966795	CACTIN	intron_19_3613584_3614395	ENSG00000105298.14	0.343638
intron_1_39967169_39967628	0.517756	smultixcan	0.966795	MFSD2A	intron_1_40432841_40433300	ENSG00000168389.18	-0.646809
intron_1_64050716_64137369	0.517761	smultixcan	0.966795	ROR1	intron_1_64516388_64603052	ENSG00000185483.13	-0.646341
intron_2_162268277_162272226	0.517774	smultixcan	0.966795	IFIH1	intron_2_163124787_163128736	ENSG00000115267.10	0.64678
intron_2_178756797_178758984	0.517769	smultixcan	0.966795	TTN	intron_2_179621524_179623711	ENSG00000155657.29	0.646789
intron_9_312166_314292	0.517801	smultixcan	0.966795	DOCK8	intron_9_312166_314292	ENSG00000107099.18	-0.646739
intron_10_80408643_80420466	0.480261	Breast_Mammary_Tissue	0.966797	PRXL2A	intron_10_82168399_82180222	ENSG00000122378.14	-0.705882
intron_12_45302093_45331295	0.480261	Breast_Mammary_Tissue	0.966797	ANO6	intron_12_45695876_45725078	ENSG00000177119.17	-0.705882
intron_13_31261082_31269214	0.480261	Breast_Mammary_Tissue	0.966797	B3GLCT	intron_13_31835219_31843351	ENSG00000187676.8	-0.705882
intron_15_30910815_30913858	0.479923	Breast_Mammary_Tissue	0.966797	FAN1	intron_15_31203018_31206061	ENSG00000198690.10	0.706426
intron_15_83139275_83151215	0.480261	Breast_Mammary_Tissue	0.966797	HDGFL3	intron_15_83808027_83819967	ENSG00000166503.9	-0.705882
intron_16_410753_410972	0.480261	Breast_Mammary_Tissue	0.966797	DECR2	intron_16_460753_460972	ENSG00000242612.7	-0.705882
intron_16_410784_410972	0.480261	Breast_Mammary_Tissue	0.966797	DECR2	intron_16_460784_460972	ENSG00000242612.7	0.705882
intron_19_18472882_18521921	0.479823	Breast_Mammary_Tissue	0.966797	ELL	intron_19_18583692_18632731	ENSG00000105656.13	0.706587
intron_20_18628233_18630381	0.480261	Breast_Mammary_Tissue	0.966797	DTD1	intron_20_18608877_18611025	ENSG00000125821.13	-0.705882
intron_3_149185446_149186520	0.479957	Breast_Mammary_Tissue	0.966797	CP	intron_3_148903233_148904307	ENSG00000047457.14	-0.706371
intron_3_183844326_183856432	0.480006	Breast_Mammary_Tissue	0.966797	PARL	intron_3_183562114_183574220	ENSG00000175193.14	0.706294
intron_3_51960023_51960189	0.480006	Breast_Mammary_Tissue	0.966797	PCBP4	intron_3_51994039_51994205	ENSG00000090097.22	0.706294
intron_5_140642671_140642925	0.480261	Breast_Mammary_Tissue	0.966797	TMCO6	intron_5_140022256_140022510	ENSG00000113119.13	-0.705882
intron_8_120003111_120006805	0.480261	Breast_Mammary_Tissue	0.966797	DEPTOR	intron_8_121015350_121019044	ENSG00000155792.10	0.705882
intron_9_136668362_136668557	0.480261	Breast_Mammary_Tissue	0.966797	EGFL7	intron_9_139562814_139563009	ENSG00000172889.16	-0.705882
intron_9_2017207_2028987	0.480095	Breast_Mammary_Tissue	0.966797	SMARCA2	intron_9_2017207_2028987	ENSG00000080503.25	0.70615
intron_10_102728529_102729723	0.417814	Small_Intestine_Terminal_Ileum	0.966799	SFXN2	intron_10_104488286_104489480	ENSG00000156398.13	0.810219
intron_10_119147860_119155062	0.413632	Small_Intestine_Terminal_Ileum	0.966799	SFXN4	intron_10_120907372_120914574	ENSG00000183605.17	-0.817518
intron_10_127061776_127106231	0.421912	Small_Intestine_Terminal_Ileum	0.966799	DOCK1	intron_10_128860040_128904495	ENSG00000150760.13	0.803109
intron_10_13616553_13630260	0.414369	Small_Intestine_Terminal_Ileum	0.966799	PRPF18	intron_10_13658553_13672260	ENSG00000165630.15	-0.816229
intron_10_13647035_13654416	0.418708	Small_Intestine_Terminal_Ileum	0.966799	FRMD4A	intron_10_13689035_13696416	ENSG00000151474.23	-0.808664
intron_10_13648230_13648626	0.416274	Small_Intestine_Terminal_Ileum	0.966799	PRPF18	intron_10_13690230_13690626	ENSG00000165630.15	0.812903
intron_10_18655175_18659232	0.418522	Small_Intestine_Terminal_Ileum	0.966799	NSUN6	intron_10_18944104_18948161	ENSG00000241058.4	0.808989
intron_10_3149753_3151247	0.413932	Small_Intestine_Terminal_Ileum	0.966799	PITRM1	intron_10_3191945_3193439	ENSG00000107959.17	0.816993
intron_10_4830842_4833350	0.413932	Small_Intestine_Terminal_Ileum	0.966799	AKR1E2	intron_10_4873034_4875542	ENSG00000165568.18	-0.816993
intron_10_79692056_79766271	0.417717	Small_Intestine_Terminal_Ileum	0.966799	NUTM2B-AS1	intron_10_81451812_81526027	ENSG00000225484.7	-0.810388
intron_10_92456431_92461191	0.421157	Small_Intestine_Terminal_Ileum	0.966799	IDE	intron_10_94216188_94220948	ENSG00000119912.18	-0.804416
intron_10_92834824_92893349	0.415319	Small_Intestine_Terminal_Ileum	0.966799	EXOC6	intron_10_94594581_94653106	ENSG00000138190.17	-0.81457
intron_10_95684624_95686495	0.41845	Small_Intestine_Terminal_Ileum	0.966799	TCTN3	intron_10_97444381_97446252	ENSG00000119977.22	0.809113
intron_10_95685636_95686495	0.41845	Small_Intestine_Terminal_Ileum	0.966799	TCTN3	intron_10_97445393_97446252	ENSG00000119977.22	-0.809113
intron_10_95904938_95907663	0.418797	Small_Intestine_Terminal_Ileum	0.966799	ENTPD1-AS1	intron_10_97664695_97667420	ENSG00000226688.9	0.808511
intron_10_98410958_98411175	0.414688	Small_Intestine_Terminal_Ileum	0.966799	PYROXD2	intron_10_100170715_100170932	ENSG00000119943.13	0.815671
intron_11_111298666_111299594	0.42169	Small_Intestine_Terminal_Ileum	0.966799	COLCA1	intron_11_111169391_111170319	ENSG00000196167.10	-0.803493
intron_11_117186223_117186584	0.418358	Small_Intestine_Terminal_Ileum	0.966799	SIDT2	intron_11_117056939_117057300	ENSG00000149577.16	-0.809273
intron_11_117186636_117186990	0.418358	Small_Intestine_Terminal_Ileum	0.966799	SIDT2	intron_11_117057352_117057706	ENSG00000149577.16	0.809273
intron_11_120225795_120226816	0.422203	Small_Intestine_Terminal_Ileum	0.966799	OAF	intron_11_120096504_120097525	ENSG00000184232.9	-0.802604
intron_11_126273454_126274927	0.413887	Small_Intestine_Terminal_Ileum	0.966799	FOXRED1	intron_11_126143349_126144822	ENSG00000110074.12	0.817073
intron_11_130906721_130907953	0.417953	Small_Intestine_Terminal_Ileum	0.966799	SNX19	intron_11_130776616_130777848	ENSG00000120451.11	-0.809978
intron_11_130906721_130907969	0.417953	Small_Intestine_Terminal_Ileum	0.966799	SNX19	intron_11_130776616_130777864	ENSG00000120451.11	0.809978
intron_11_130906721_130910018	0.417953	Small_Intestine_Terminal_Ileum	0.966799	SNX19	intron_11_130776616_130779913	ENSG00000120451.11	-0.809978
intron_11_31370859_31414811	0.419584	Small_Intestine_Terminal_Ileum	0.966799	DNAJC24	intron_11_31392406_31436358	ENSG00000170946.15	-0.807143
intron_11_450637_460187	0.41498	Small_Intestine_Terminal_Ileum	0.966799	PTDSS2	intron_11_450637_460187	ENSG00000174915.12	0.815161
intron_11_45936569_45945840	0.415178	Small_Intestine_Terminal_Ileum	0.966799	PHF21A	intron_11_45958120_45967391	ENSG00000135365.17	0.814815
intron_11_45938312_45945840	0.417302	Small_Intestine_Terminal_Ileum	0.966799	PHF21A	intron_11_45959863_45967391	ENSG00000135365.17	-0.811111
intron_11_57426389_57426588	0.418721	Small_Intestine_Terminal_Ileum	0.966799	SLC43A3	intron_11_57193862_57194061	ENSG00000134802.18	0.808642
intron_11_57426652_57426886	0.418721	Small_Intestine_Terminal_Ileum	0.966799	SLC43A3	intron_11_57194125_57194359	ENSG00000134802.18	0.808642
intron_11_61356728_61361733	0.421969	Small_Intestine_Terminal_Ileum	0.966799	CYB561A3	intron_11_61124200_61129205	ENSG00000162144.10	-0.80301
intron_11_64224717_64224801	0.420707	Small_Intestine_Terminal_Ileum	0.966799	TRPT1	intron_11_63992189_63992273	ENSG00000149743.14	-0.805195
intron_11_64225580_64225786	0.420707	Small_Intestine_Terminal_Ileum	0.966799	TRPT1	intron_11_63993052_63993258	ENSG00000149743.14	0.805195
intron_11_64225580_64226050	0.420707	Small_Intestine_Terminal_Ileum	0.966799	TRPT1	intron_11_63993052_63993522	ENSG00000149743.14	-0.805195
intron_11_64225869_64226050	0.420707	Small_Intestine_Terminal_Ileum	0.966799	TRPT1	intron_11_63993341_63993522	ENSG00000149743.14	0.805195
intron_11_64902176_64902260	0.420017	Small_Intestine_Terminal_Ileum	0.966799	ATG2A	intron_11_64669648_64669732	ENSG00000110046.13	0.806391
intron_11_64902386_64902516	0.420017	Small_Intestine_Terminal_Ileum	0.966799	ATG2A	intron_11_64669858_64669988	ENSG00000110046.13	-0.806391
intron_11_65715317_65719681	0.419067	Small_Intestine_Terminal_Ileum	0.966799	RNASEH2C	intron_11_65482788_65487152	ENSG00000172922.11	-0.80804
intron_11_66216775_66217506	0.421514	Small_Intestine_Terminal_Ileum	0.966799	PACS1	intron_11_65984246_65984977	ENSG00000175115.13	-0.803797
intron_11_8140193_8153375	0.421334	Small_Intestine_Terminal_Ileum	0.966799	RIC3	intron_11_8161740_8174922	ENSG00000166405.16	0.80411
intron_11_833026_834530	0.421645	Small_Intestine_Terminal_Ileum	0.966799	CD151	intron_11_833026_834530	ENSG00000177697.19	-0.803571
intron_11_95193522_95230783	0.420384	Small_Intestine_Terminal_Ileum	0.966799	SESN3	intron_11_94926686_94963947	ENSG00000149212.12	0.805755
intron_12_109247703_109249984	0.419498	Small_Intestine_Terminal_Ileum	0.966799	ACACB	intron_12_109685508_109687789	ENSG00000076555.16	0.807292
intron_12_112319742_112381952	0.41599	Small_Intestine_Terminal_Ileum	0.966799	HECTD4	intron_12_112757546_112819756	ENSG00000173064.14	-0.813397
intron_12_123590449_123596605	0.414814	Small_Intestine_Terminal_Ileum	0.966799	TMED2	intron_12_124074996_124081152	ENSG00000086598.11	0.815451
intron_12_132572338_132572527	0.420707	Small_Intestine_Terminal_Ileum	0.966799	FBRSL1	intron_12_133148924_133149113	ENSG00000112787.14	-0.805195
intron_12_1967910_1993264	0.418201	Small_Intestine_Terminal_Ileum	0.966799	DCP1B	intron_12_2077076_2102430	ENSG00000151065.14	-0.809546
intron_12_2836956_2840842	0.418355	Small_Intestine_Terminal_Ileum	0.966799	ITFG2	intron_12_2946122_2950008	ENSG00000111203.13	0.809278
intron_12_2836956_2858012	0.418355	Small_Intestine_Terminal_Ileum	0.966799	ITFG2	intron_12_2946122_2967178	ENSG00000111203.13	-0.809278
intron_12_48772543_48773469	0.418579	Small_Intestine_Terminal_Ileum	0.966799	ADCY6	intron_12_49166326_49167252	ENSG00000174233.12	0.808889
intron_12_48773647_48773940	0.420641	Small_Intestine_Terminal_Ileum	0.966799	ADCY6	intron_12_49167430_49167723	ENSG00000174233.12	-0.80531
intron_12_48819942_48823344	0.414446	Small_Intestine_Terminal_Ileum	0.966799	CACNB3	intron_12_49213725_49217127	ENSG00000167535.8	0.816094
intron_12_50192564_50195830	0.413927	Small_Intestine_Terminal_Ileum	0.966799	LIMA1	intron_12_50586347_50589613	ENSG00000050405.14	-0.817002
intron_12_56171432_56171679	0.416366	Small_Intestine_Terminal_Ileum	0.966799	SMARCC2	intron_12_56565216_56565463	ENSG00000139613.12	0.812742
intron_12_57467497_57467994	0.41537	Small_Intestine_Terminal_Ileum	0.966799	GLI1	intron_12_57861280_57861777	ENSG00000111087.10	0.81448
intron_12_57468224_57469431	0.41537	Small_Intestine_Terminal_Ileum	0.966799	GLI1	intron_12_57862007_57863214	ENSG00000111087.10	-0.81448
intron_12_57615017_57615237	0.419584	Small_Intestine_Terminal_Ileum	0.966799	ARHGEF25	intron_12_58008800_58009020	ENSG00000240771.8	-0.807143
intron_12_57615314_57615512	0.419584	Small_Intestine_Terminal_Ileum	0.966799	ARHGEF25	intron_12_58009097_58009295	ENSG00000240771.8	0.807143
intron_12_57615314_57615512	0.419584	Small_Intestine_Terminal_Ileum	0.966799	ENSG00000287908	intron_12_58009097_58009295	ENSG00000287908.1	0.807143
intron_12_57615712_57615939	0.419584	Small_Intestine_Terminal_Ileum	0.966799	ARHGEF25	intron_12_58009495_58009722	ENSG00000240771.8	-0.807143
intron_12_65308655_65326826	0.421284	Small_Intestine_Terminal_Ileum	0.966799	MSRB3	intron_12_65702435_65720606	ENSG00000174099.12	-0.804196
intron_12_6833644_6833742	0.417814	Small_Intestine_Terminal_Ileum	0.966799	P3H3	intron_12_6942808_6942906	ENSG00000110811.20	-0.810219
intron_12_6833644_6833746	0.413632	Small_Intestine_Terminal_Ileum	0.966799	P3H3	intron_12_6942808_6942910	ENSG00000110811.20	0.817518
intron_12_68759239_68760040	0.421864	Small_Intestine_Terminal_Ileum	0.966799	SLC35E3	intron_12_69153019_69153820	ENSG00000175782.11	0.803191
intron_12_94412591_94435275	0.415605	Small_Intestine_Terminal_Ileum	0.966799	CEP83	intron_12_94806367_94829051	ENSG00000173588.16	-0.81407
intron_12_95256622_95257150	0.42125	Small_Intestine_Terminal_Ileum	0.966799	VEZT	intron_12_95650398_95650926	ENSG00000028203.19	0.804255
intron_13_110663518_110667340	0.419881	Small_Intestine_Terminal_Ileum	0.966799	CARS2	intron_13_111315865_111319687	ENSG00000134905.17	-0.806628
intron_13_114243348_114243856	0.420099	Small_Intestine_Terminal_Ileum	0.966799	CDC16	intron_13_115008823_115009331	ENSG00000130177.16	0.80625
intron_13_24478276_24484653	0.417308	Small_Intestine_Terminal_Ileum	0.966799	PARP4	intron_13_25052414_25058791	ENSG00000102699.6	0.8111
intron_13_41261825_41262411	0.420157	Small_Intestine_Terminal_Ileum	0.966799	MTRF1	intron_13_41835961_41836547	ENSG00000120662.16	0.806148
intron_13_41362159_41362731	0.419584	Small_Intestine_Terminal_Ileum	0.966799	NAA16	intron_13_41936295_41936867	ENSG00000172766.19	-0.807143
intron_13_72917166_72931165	0.413604	Small_Intestine_Terminal_Ileum	0.966799	PIBF1	intron_13_73491304_73505303	ENSG00000083535.16	0.817568
intron_14_24442452_24442754	0.417758	Small_Intestine_Terminal_Ileum	0.966799	SDR39U1	intron_14_24911658_24911960	ENSG00000100445.18	-0.810317
intron_14_31113484_31113877	0.414206	Small_Intestine_Terminal_Ileum	0.966799	HECTD1	intron_14_31582690_31583083	ENSG00000092148.14	0.816514
intron_14_31114059_31114286	0.414206	Small_Intestine_Terminal_Ileum	0.966799	HECTD1	intron_14_31583265_31583492	ENSG00000092148.14	-0.816514
intron_14_91244499_91250765	0.421052	Small_Intestine_Terminal_Ileum	0.966799	ENSG00000258875	intron_14_91710843_91717109	ENSG00000258875.6	-0.804598
intron_14_91895072_91936947	0.421733	Small_Intestine_Terminal_Ileum	0.966799	FBLN5	intron_14_92361416_92403291	ENSG00000140092.16	-0.803419
intron_14_99481614_99492626	0.414399	Small_Intestine_Terminal_Ileum	0.966799	CCNK	intron_14_99947951_99958963	ENSG00000090061.17	-0.816176
intron_15_41475819_41476446	0.41988	Small_Intestine_Terminal_Ileum	0.966799	RTF1	intron_15_41768017_41768644	ENSG00000137815.15	-0.80663
intron_15_41812653_41812919	0.41688	Small_Intestine_Terminal_Ileum	0.966799	MAPKBP1	intron_15_42104851_42105117	ENSG00000137802.14	-0.811847
intron_15_45362221_45363900	0.413604	Small_Intestine_Terminal_Ileum	0.966799	GATM	intron_15_45654419_45656098	ENSG00000171766.17	0.817568
intron_15_66704075_66711668	0.418046	Small_Intestine_Terminal_Ileum	0.966799	SMAD6	intron_15_66996413_67004006	ENSG00000137834.15	0.809816
intron_15_74024927_74033156	0.418214	Small_Intestine_Terminal_Ileum	0.966799	PML	intron_15_74317268_74325497	ENSG00000140464.20	-0.809524
intron_15_75043536_75044386	0.417867	Small_Intestine_Terminal_Ileum	0.966799	PPCDC	intron_15_75335877_75336727	ENSG00000138621.12	-0.810127
intron_15_77477630_77478295	0.42199	Small_Intestine_Terminal_Ileum	0.966799	HMG20A	intron_15_77769972_77770637	ENSG00000140382.15	0.802974
intron_15_78542219_78542483	0.419584	Small_Intestine_Terminal_Ileum	0.966799	PSMA4	intron_15_78834561_78834825	ENSG00000041357.16	-0.807143
intron_15_78542645_78544190	0.419584	Small_Intestine_Terminal_Ileum	0.966799	PSMA4	intron_15_78834987_78836532	ENSG00000041357.16	0.807143
intron_15_78546698_78548790	0.415481	Small_Intestine_Terminal_Ileum	0.966799	PSMA4	intron_15_78839040_78841132	ENSG00000041357.16	-0.814286
intron_16_14447081_14482638	0.415672	Small_Intestine_Terminal_Ileum	0.966799	PARN	intron_16_14540938_14576495	ENSG00000140694.18	0.813953
intron_16_15694256_15696709	0.415873	Small_Intestine_Terminal_Ileum	0.966799	NDE1	intron_16_15788113_15790566	ENSG00000072864.16	-0.813602
intron_16_15784718_15786630	0.41809	Small_Intestine_Terminal_Ileum	0.966799	MYH11	intron_16_15878575_15880487	ENSG00000133392.18	0.809739
intron_16_2445622_2448855	0.417257	Small_Intestine_Terminal_Ileum	0.966799	CCNF	intron_16_2495623_2498856	ENSG00000162063.13	0.811189
intron_16_29911173_29911815	0.421196	Small_Intestine_Terminal_Ileum	0.966799	KCTD13	intron_16_29922494_29923136	ENSG00000174943.11	0.804348
intron_16_29911557_29911815	0.421196	Small_Intestine_Terminal_Ileum	0.966799	KCTD13	intron_16_29922878_29923136	ENSG00000174943.11	-0.804348
intron_16_398179_398990	0.420416	Small_Intestine_Terminal_Ileum	0.966799	NME4	intron_16_448179_448990	ENSG00000103202.13	-0.8057
intron_16_74915994_74916127	0.419605	Small_Intestine_Terminal_Ileum	0.966799	WDR59	intron_16_74949892_74950025	ENSG00000103091.15	0.807107
intron_16_8629110_8635039	0.41526	Small_Intestine_Terminal_Ileum	0.966799	METTL22	intron_16_8722967_8728896	ENSG00000067365.15	0.814672
intron_16_8629110_8635168	0.41526	Small_Intestine_Terminal_Ileum	0.966799	METTL22	intron_16_8722967_8729025	ENSG00000067365.15	-0.814672
intron_16_8639162_8641131	0.419695	Small_Intestine_Terminal_Ileum	0.966799	METTL22	intron_16_8733019_8734988	ENSG00000067365.15	0.80695
intron_16_8639676_8641131	0.419695	Small_Intestine_Terminal_Ileum	0.966799	METTL22	intron_16_8733533_8734988	ENSG00000067365.15	-0.80695
intron_17_10726264_10729780	0.422021	Small_Intestine_Terminal_Ileum	0.966799	TMEM220	intron_17_10629581_10633097	ENSG00000187824.9	-0.80292
intron_17_1762113_1766903	0.417813	Small_Intestine_Terminal_Ileum	0.966799	SERPINF1	intron_17_1665407_1670197	ENSG00000132386.11	0.810221
intron_17_20073701_20096631	0.421496	Small_Intestine_Terminal_Ileum	0.966799	SPECC1	intron_17_19977014_19999944	ENSG00000128487.19	0.803828
intron_17_2085901_2172658	0.415246	Small_Intestine_Terminal_Ileum	0.966799	SMG6	intron_17_1989195_2075952	ENSG00000070366.14	-0.814696
intron_17_28628559_28631479	0.416213	Small_Intestine_Terminal_Ileum	0.966799	BLTP2	intron_17_26955577_26958497	ENSG00000007202.15	-0.813008
intron_17_28686415_28686654	0.42089	Small_Intestine_Terminal_Ileum	0.966799	SUPT6H	intron_17_27013433_27013672	ENSG00000109111.15	0.804878
intron_17_28686789_28687088	0.42089	Small_Intestine_Terminal_Ileum	0.966799	SUPT6H	intron_17_27013807_27014106	ENSG00000109111.15	-0.804878
intron_17_28716061_28716903	0.416213	Small_Intestine_Terminal_Ileum	0.966799	RAB34	intron_17_27043079_27043921	ENSG00000109113.20	0.813008
intron_17_28717291_28718122	0.414236	Small_Intestine_Terminal_Ileum	0.966799	RAB34	intron_17_27044309_27045140	ENSG00000109113.20	-0.816461
intron_17_31360703_31362288	0.420765	Small_Intestine_Terminal_Ileum	0.966799	NF1	intron_17_29687721_29689306	ENSG00000196712.20	0.805095
intron_17_39719834_39723319	0.419002	Small_Intestine_Terminal_Ileum	0.966799	ERBB2	intron_17_37876087_37879572	ENSG00000141736.14	0.808153
intron_17_4789677_4789759	0.421196	Small_Intestine_Terminal_Ileum	0.966799	GLTPD2	intron_17_4692972_4693054	ENSG00000182327.8	-0.804348
intron_17_48844026_48848064	0.41988	Small_Intestine_Terminal_Ileum	0.966799	CALCOCO2	intron_17_46921388_46925426	ENSG00000136436.15	0.80663
intron_17_48848455_48849252	0.418065	Small_Intestine_Terminal_Ileum	0.966799	CALCOCO2	intron_17_46925817_46926614	ENSG00000136436.15	-0.809783
intron_17_63486371_63486557	0.417814	Small_Intestine_Terminal_Ileum	0.966799	ACE	intron_17_61563732_61563918	ENSG00000159640.17	-0.810219
intron_17_64514358_64516723	0.418299	Small_Intestine_Terminal_Ileum	0.966799	CEP95	intron_17_62510476_62512841	ENSG00000258890.8	0.809375
intron_17_79083123_79083482	0.419338	Small_Intestine_Terminal_Ileum	0.966799	ENGASE	intron_17_77079205_77079564	ENSG00000167280.17	-0.807571
intron_17_79083931_79084538	0.419338	Small_Intestine_Terminal_Ileum	0.966799	ENGASE	intron_17_77080013_77080620	ENSG00000167280.17	0.807571
intron_17_8175857_8175959	0.415837	Small_Intestine_Terminal_Ileum	0.966799	TMEM107	intron_17_8079175_8079277	ENSG00000179029.15	-0.813665
intron_17_82937360_82938049	0.420195	Small_Intestine_Terminal_Ileum	0.966799	TBCD	intron_17_80895236_80895925	ENSG00000141556.22	-0.806084
intron_18_58733574_58734307	0.416722	Small_Intestine_Terminal_Ileum	0.966799	MALT1	intron_18_56400806_56401539	ENSG00000172175.16	-0.812121
intron_18_79126375_79143802	0.41832	Small_Intestine_Terminal_Ileum	0.966799	ATP9B	intron_18_76886375_76903802	ENSG00000166377.21	-0.809339
intron_18_9559604_9561980	0.421607	Small_Intestine_Terminal_Ileum	0.966799	PPP4R1	intron_18_9559602_9561978	ENSG00000154845.16	-0.803636
intron_18_9937066_9950395	0.422021	Small_Intestine_Terminal_Ileum	0.966799	VAPA	intron_18_9937063_9950392	ENSG00000101558.14	0.80292
intron_19_11447618_11447693	0.416362	Small_Intestine_Terminal_Ileum	0.966799	PRKCSH	intron_19_11558433_11558508	ENSG00000130175.10	-0.812749
intron_19_12705599_12705682	0.413608	Small_Intestine_Terminal_Ileum	0.966799	TNPO2	intron_19_12816413_12816496	ENSG00000105576.16	-0.817561
intron_19_12711613_12714821	0.420921	Small_Intestine_Terminal_Ileum	0.966799	TNPO2	intron_19_12822427_12825635	ENSG00000105576.16	0.804825
intron_19_17276909_17277384	0.418721	Small_Intestine_Terminal_Ileum	0.966799	BABAM1	intron_19_17387718_17388193	ENSG00000105393.16	-0.808642
intron_19_1915544_1917694	0.421442	Small_Intestine_Terminal_Ileum	0.966799	SCAMP4	intron_19_1915543_1917693	ENSG00000227500.11	-0.803922
intron_19_19635721_19636707	0.419488	Small_Intestine_Terminal_Ileum	0.966799	GMIP	intron_19_19746530_19747516	ENSG00000089639.11	0.807309
intron_19_35765176_35766768	0.415219	Small_Intestine_Terminal_Ileum	0.966799	PROSER3	intron_19_36256077_36257669	ENSG00000167595.16	-0.814745
intron_19_43561020_43574910	0.417134	Small_Intestine_Terminal_Ileum	0.966799	XRCC1	intron_19_44065172_44079062	ENSG00000073050.12	0.811404
intron_19_44814288_44814604	0.416313	Small_Intestine_Terminal_Ileum	0.966799	BCAM	intron_19_45317545_45317861	ENSG00000187244.12	0.812834
intron_19_44819192_44819346	0.413923	Small_Intestine_Terminal_Ileum	0.966799	BCAM	intron_19_45322449_45322603	ENSG00000187244.12	0.81701
intron_19_45079377_45079907	0.416739	Small_Intestine_Terminal_Ileum	0.966799	GEMIN7	intron_19_45582635_45583165	ENSG00000142252.11	-0.812092
intron_19_47130858_47143494	0.414313	Small_Intestine_Terminal_Ileum	0.966799	SAE1	intron_19_47634115_47646751	ENSG00000142230.13	0.816327
intron_19_49680238_49680487	0.418348	Small_Intestine_Terminal_Ileum	0.966799	PRMT1	intron_19_50183495_50183744	ENSG00000126457.22	-0.809291
intron_19_49680253_49680487	0.418348	Small_Intestine_Terminal_Ileum	0.966799	PRMT1	intron_19_50183510_50183744	ENSG00000126457.22	0.809291
intron_1_103555109_103565435	0.416274	Small_Intestine_Terminal_Ileum	0.966799	AMY2B	intron_1_104097731_104108057	ENSG00000240038.7	-0.812903
intron_1_109492104_109492586	0.420707	Small_Intestine_Terminal_Ileum	0.966799	ATXN7L2	intron_1_110034726_110035208	ENSG00000162650.17	0.805195
intron_1_109494287_109494520	0.414947	Small_Intestine_Terminal_Ileum	0.966799	CYB561D1	intron_1_110036909_110037142	ENSG00000174151.15	-0.815219
intron_1_151017904_151024611	0.418964	Small_Intestine_Terminal_Ileum	0.966799	PRUNE1	intron_1_150990380_150997087	ENSG00000143363.17	0.808219
intron_1_153545518_153545753	0.421902	Small_Intestine_Terminal_Ileum	0.966799	S100A4	intron_1_153517994_153518229	ENSG00000196154.12	-0.803125
intron_1_155202034_155202261	0.414323	Small_Intestine_Terminal_Ileum	0.966799	THBS3	intron_1_155171825_155172052	ENSG00000169231.13	0.81631
intron_1_155813804_155814330	0.420607	Small_Intestine_Terminal_Ileum	0.966799	GON4L	intron_1_155783595_155784121	ENSG00000116580.20	-0.805369
intron_1_156279034_156282607	0.420607	Small_Intestine_Terminal_Ileum	0.966799	SMG5	intron_1_156248825_156252398	ENSG00000198952.8	0.805369
intron_1_159000395_159010003	0.417974	Small_Intestine_Terminal_Ileum	0.966799	IFI16	intron_1_158970185_158979793	ENSG00000163565.20	-0.809942
intron_1_161166672_161166840	0.420595	Small_Intestine_Terminal_Ileum	0.966799	PPOX	intron_1_161136462_161136630	ENSG00000143224.18	-0.805389
intron_1_178022668_178024404	0.418617	Small_Intestine_Terminal_Ileum	0.966799	CRYZL2P	intron_1_177991803_177993539	ENSG00000242193.11	-0.808824
intron_1_178022668_178026155	0.418617	Small_Intestine_Terminal_Ileum	0.966799	CRYZL2P	intron_1_177991803_177995290	ENSG00000242193.11	0.808824
intron_1_198221110_198232553	0.418021	Small_Intestine_Terminal_Ileum	0.966799	NEK7	intron_1_198190240_198201683	ENSG00000151414.15	-0.809859
intron_1_205662126_205662833	0.419212	Small_Intestine_Terminal_Ileum	0.966799	SLC45A3	intron_1_205631254_205631961	ENSG00000158715.6	-0.807788
intron_1_20950108_20969474	0.41688	Small_Intestine_Terminal_Ileum	0.966799	EIF4G3	intron_1_21276601_21295967	ENSG00000075151.24	-0.811847
intron_1_226871404_226875365	0.419193	Small_Intestine_Terminal_Ileum	0.966799	ENSG00000288674	intron_1_227059105_227063066	ENSG00000288674.1	0.807822
intron_1_226871404_226875365	0.419193	Small_Intestine_Terminal_Ileum	0.966799	PSEN2	intron_1_227059105_227063066	ENSG00000143801.18	0.807822
intron_1_236249967_236252050	0.420833	Small_Intestine_Terminal_Ileum	0.966799	ERO1B	intron_1_236413267_236415350	ENSG00000086619.15	0.804977
intron_1_3635294_3635944	0.416842	Small_Intestine_Terminal_Ileum	0.966799	WRAP73	intron_1_3551858_3552508	ENSG00000116213.16	0.811912
intron_1_41075451_41113283	0.42089	Small_Intestine_Terminal_Ileum	0.966799	SCMH1	intron_1_41541123_41578955	ENSG00000010803.17	-0.804878
intron_1_44753254_44753733	0.415672	Small_Intestine_Terminal_Ileum	0.966799	KIF2C	intron_1_45218926_45219405	ENSG00000142945.13	0.813953
intron_1_74199845_74201318	0.415329	Small_Intestine_Terminal_Ileum	0.966799	FPGT	intron_1_74665529_74667002	ENSG00000254685.8	-0.814552
intron_1_94892517_94894818	0.415883	Small_Intestine_Terminal_Ileum	0.966799	SLC44A3	intron_1_95358073_95360374	ENSG00000143036.17	-0.813584
intron_20_18507972_18510822	0.414558	Small_Intestine_Terminal_Ileum	0.966799	SEC23B	intron_20_18488616_18491466	ENSG00000101310.17	0.8159
intron_20_284081_289559	0.416987	Small_Intestine_Terminal_Ileum	0.966799	C20orf96	intron_20_264722_270200	ENSG00000196476.12	-0.811659
intron_20_34850197_34851231	0.421699	Small_Intestine_Terminal_Ileum	0.966799	GGT7	intron_20_33438000_33439034	ENSG00000131067.17	0.803477
intron_20_35010288_35013008	0.413559	Small_Intestine_Terminal_Ileum	0.966799	TRPC4AP	intron_20_33598091_33600811	ENSG00000100991.12	0.817647
intron_22_24270983_24302195	0.414057	Small_Intestine_Terminal_Ileum	0.966799	SPECC1L	intron_22_24666951_24698163	ENSG00000100014.20	-0.816774
intron_22_29278216_29286923	0.416366	Small_Intestine_Terminal_Ileum	0.966799	EWSR1	intron_22_29674205_29682912	ENSG00000182944.18	0.812741
intron_22_50294778_50301347	0.413932	Small_Intestine_Terminal_Ileum	0.966799	PLXNB2	intron_22_50733207_50739776	ENSG00000196576.16	0.816993
intron_2_159395834_159397345	0.42114	Small_Intestine_Terminal_Ileum	0.966799	BAZ2B	intron_2_160252345_160253856	ENSG00000123636.19	0.804444
intron_2_159397100_159397345	0.422424	Small_Intestine_Terminal_Ileum	0.966799	BAZ2B	intron_2_160253611_160253856	ENSG00000123636.19	0.802222
intron_2_159807140_159808449	0.416378	Small_Intestine_Terminal_Ileum	0.966799	LY75-CD302	intron_2_160663651_160664960	ENSG00000248672.5	0.812721
intron_2_159807140_159808449	0.416378	Small_Intestine_Terminal_Ileum	0.966799	LY75	intron_2_160663651_160664960	ENSG00000054219.11	0.812721
intron_2_171922507_171925537	0.422154	Small_Intestine_Terminal_Ileum	0.966799	HAT1	intron_2_172779017_172782047	ENSG00000128708.13	0.802691
intron_2_178469785_178477062	0.416615	Small_Intestine_Terminal_Ileum	0.966799	FKBP7	intron_2_179334512_179341789	ENSG00000079150.19	-0.812308
intron_2_186039555_186081330	0.415432	Small_Intestine_Terminal_Ileum	0.966799	LINC01473	intron_2_186904282_186946057	ENSG00000237877.8	-0.814371
intron_2_186636207_186637065	0.421366	Small_Intestine_Terminal_Ileum	0.966799	ITGAV	intron_2_187500934_187501792	ENSG00000138448.13	0.804054
intron_2_19938401_19941759	0.414558	Small_Intestine_Terminal_Ileum	0.966799	WDR35	intron_2_20138162_20141520	ENSG00000118965.16	-0.8159
intron_2_218672365_218672741	0.419028	Small_Intestine_Terminal_Ileum	0.966799	STK36	intron_2_219537088_219537464	ENSG00000163482.12	-0.808108
intron_2_229407345_229418108	0.419	Small_Intestine_Terminal_Ileum	0.966799	DNER	intron_2_230272061_230282824	ENSG00000187957.8	0.808157
intron_2_24053949_24060814	0.415933	Small_Intestine_Terminal_Ileum	0.966799	FKBP1B	intron_2_24276819_24283684	ENSG00000119782.14	-0.813498
intron_2_24053949_24060814	0.415933	Small_Intestine_Terminal_Ileum	0.966799	MFSD2B	intron_2_24276819_24283684	ENSG00000205639.12	-0.813498
intron_2_24161613_24164198	0.422236	Small_Intestine_Terminal_Ileum	0.966799	FAM228B	intron_2_24384483_24387068	ENSG00000219626.9	-0.802548
intron_2_3472602_3477695	0.420499	Small_Intestine_Terminal_Ileum	0.966799	TRAPPC12	intron_2_3476373_3481466	ENSG00000171853.16	-0.805556
intron_2_3532310_3534113	0.420867	Small_Intestine_Terminal_Ileum	0.966799	ENSG00000242282	intron_2_3579900_3581703	ENSG00000242282.6	0.804918
intron_2_3533848_3534113	0.422049	Small_Intestine_Terminal_Ileum	0.966799	ENSG00000242282	intron_2_3581438_3581703	ENSG00000242282.6	-0.802871
intron_2_46907969_46915723	0.417867	Small_Intestine_Terminal_Ileum	0.966799	MCFD2	intron_2_47135108_47142862	ENSG00000180398.13	0.810127
intron_2_54138748_54222997	0.417944	Small_Intestine_Terminal_Ileum	0.966799	ACYP2	intron_2_54365885_54450134	ENSG00000170634.13	-0.809993
intron_3_121781874_121788284	0.420423	Small_Intestine_Terminal_Ileum	0.966799	IQCB1	intron_3_121500721_121507131	ENSG00000173226.17	0.805687
intron_3_126068246_126084093	0.422294	Small_Intestine_Terminal_Ileum	0.966799	SLC41A3	intron_3_125787089_125802936	ENSG00000114544.17	0.802448
intron_3_169116739_169121056	0.419471	Small_Intestine_Terminal_Ileum	0.966799	MECOM	intron_3_168834527_168838844	ENSG00000085276.19	-0.807339
intron_3_186577800_186581371	0.415702	Small_Intestine_Terminal_Ileum	0.966799	DNAJB11	intron_3_186295589_186299160	ENSG00000090520.12	-0.8139
intron_3_194584448_194589025	0.416505	Small_Intestine_Terminal_Ileum	0.966799	TMEM44-AS1	intron_3_194305177_194309754	ENSG00000231770.8	-0.8125
intron_3_32452473_32454241	0.421196	Small_Intestine_Terminal_Ileum	0.966799	CMTM7	intron_3_32493965_32495733	ENSG00000153551.14	0.804348
intron_3_40511596_40512402	0.420384	Small_Intestine_Terminal_Ileum	0.966799	ZNF620	intron_3_40553087_40553893	ENSG00000177842.12	-0.805755
intron_3_52517393_52517550	0.420772	Small_Intestine_Terminal_Ileum	0.966799	STAB1	intron_3_52551409_52551566	ENSG00000010327.10	-0.805083
intron_3_75430914_75432808	0.416907	Small_Intestine_Terminal_Ileum	0.966799	FAM86DP	intron_3_75480065_75481959	ENSG00000291223.1	0.811798
intron_3_75430914_75432808	0.416907	Small_Intestine_Terminal_Ileum	0.966799	FAM86DP	intron_3_75480065_75481959	ENSG00000244026.9	0.811798
intron_4_1312161_1315397	0.416061	Small_Intestine_Terminal_Ileum	0.966799	MAEA	intron_4_1305949_1309185	ENSG00000090316.16	0.813273
intron_4_1312238_1315397	0.416061	Small_Intestine_Terminal_Ileum	0.966799	MAEA	intron_4_1306026_1309185	ENSG00000090316.16	-0.813273
intron_4_150249684_150256020	0.414852	Small_Intestine_Terminal_Ileum	0.966799	DCLK2	intron_4_151170836_151177172	ENSG00000170390.16	-0.815385
intron_4_186201342_186205200	0.421645	Small_Intestine_Terminal_Ileum	0.966799	CYP4V2	intron_4_187122496_187126354	ENSG00000145476.16	-0.803571
intron_4_1952231_1952752	0.41572	Small_Intestine_Terminal_Ileum	0.966799	NSD2	intron_4_1953958_1954479	ENSG00000109685.19	-0.813869
intron_4_1952231_1953324	0.41572	Small_Intestine_Terminal_Ileum	0.966799	NSD2	intron_4_1953958_1955051	ENSG00000109685.19	0.813869
intron_4_75936235_75940001	0.420851	Small_Intestine_Terminal_Ileum	0.966799	NAAA	intron_4_76857388_76861154	ENSG00000138744.16	0.804945
intron_4_80196601_80196963	0.41773	Small_Intestine_Terminal_Ileum	0.966799	PRDM8	intron_4_81117755_81118117	ENSG00000152784.16	0.810365
intron_4_94576034_94584986	0.421157	Small_Intestine_Terminal_Ileum	0.966799	PDLIM5	intron_4_95497185_95506137	ENSG00000163110.15	0.804416
intron_4_94576034_94585565	0.421157	Small_Intestine_Terminal_Ileum	0.966799	PDLIM5	intron_4_95497185_95506716	ENSG00000163110.15	-0.804416
intron_4_99076923_99081365	0.416627	Small_Intestine_Terminal_Ileum	0.966799	ADH5	intron_4_99998074_100002516	ENSG00000197894.12	-0.812287
intron_5_109804277_109817273	0.416261	Small_Intestine_Terminal_Ileum	0.966799	MAN2A1	intron_5_109139978_109152974	ENSG00000112893.10	0.812925
intron_5_1579484_1584984	0.422449	Small_Intestine_Terminal_Ileum	0.966799	ENSG00000291055	intron_5_1579599_1585099	ENSG00000291055.1	0.802179
intron_5_170080283_170081842	0.422324	Small_Intestine_Terminal_Ileum	0.966799	DOCK2	intron_5_169507287_169508846	ENSG00000134516.20	0.802395
intron_5_37292985_37294329	0.415056	Small_Intestine_Terminal_Ileum	0.966799	NUP155	intron_5_37293087_37294431	ENSG00000113569.16	-0.815029
intron_5_65652545_65655636	0.422081	Small_Intestine_Terminal_Ileum	0.966799	TRAPPC13	intron_5_64948372_64951463	ENSG00000113597.18	-0.802817
intron_5_65662150_65664237	0.422081	Small_Intestine_Terminal_Ileum	0.966799	TRAPPC13	intron_5_64957977_64960064	ENSG00000113597.18	-0.802817
intron_5_78039274_78089393	0.421717	Small_Intestine_Terminal_Ileum	0.966799	AP3B1	intron_5_77335098_77385217	ENSG00000132842.15	0.803446
intron_5_95512618_95513571	0.421836	Small_Intestine_Terminal_Ileum	0.966799	SKIC3	intron_5_94848322_94849275	ENSG00000198677.13	0.803241
intron_5_96902353_96903377	0.420793	Small_Intestine_Terminal_Ileum	0.966799	ERAP2	intron_5_96238057_96239081	ENSG00000164308.17	-0.805046
intron_6_109466574_109467653	0.422188	Small_Intestine_Terminal_Ileum	0.966799	ZBTB24	intron_6_109787777_109788856	ENSG00000112365.6	-0.802632
intron_6_159790639_159790940	0.416389	Small_Intestine_Terminal_Ileum	0.966799	MRPL18	intron_6_160211671_160211972	ENSG00000112110.10	-0.812702
intron_6_170358318_170388287	0.418161	Small_Intestine_Terminal_Ileum	0.966799	FAM120B	intron_6_170667406_170697375	ENSG00000112584.14	-0.809615
intron_6_36970694_36972652	0.419068	Small_Intestine_Terminal_Ileum	0.966799	MTCH1	intron_6_36938470_36940428	ENSG00000137409.21	-0.808039
intron_6_53093978_53095513	0.414476	Small_Intestine_Terminal_Ileum	0.966799	FBXO9	intron_6_52958776_52960311	ENSG00000112146.17	-0.816042
intron_6_70791769_70798657	0.41686	Small_Intestine_Terminal_Ileum	0.966799	SMAP1	intron_6_71501472_71508360	ENSG00000112305.15	0.811881
intron_6_87653249_87656903	0.413949	Small_Intestine_Terminal_Ileum	0.966799	ORC3	intron_6_88362967_88366621	ENSG00000135336.16	-0.816964
intron_6_87653249_87656906	0.413949	Small_Intestine_Terminal_Ileum	0.966799	ORC3	intron_6_88362967_88366624	ENSG00000135336.16	0.816964
intron_7_105548710_105550055	0.417742	Small_Intestine_Terminal_Ileum	0.966799	RINT1	intron_7_105189157_105190502	ENSG00000135249.8	-0.810345
intron_7_130116666_130120749	0.421791	Small_Intestine_Terminal_Ileum	0.966799	KLHDC10	intron_7_129756506_129760589	ENSG00000128607.14	-0.803318
intron_7_140734770_140739812	0.415033	Small_Intestine_Terminal_Ileum	0.966799	BRAF	intron_7_140434570_140439612	ENSG00000157764.14	0.815068
intron_7_144375675_144377120	0.419274	Small_Intestine_Terminal_Ileum	0.966799	ARHGEF5	intron_7_144072768_144074213	ENSG00000050327.15	0.807681
intron_7_155302846_155308241	0.414448	Small_Intestine_Terminal_Ileum	0.966799	INSIG1	intron_7_155094556_155099951	ENSG00000186480.13	-0.816092
intron_7_21908507_21911617	0.421241	Small_Intestine_Terminal_Ileum	0.966799	CDCA7L	intron_7_21948125_21951235	ENSG00000164649.20	0.80427
intron_7_21911751_21916754	0.420143	Small_Intestine_Terminal_Ileum	0.966799	CDCA7L	intron_7_21951369_21956372	ENSG00000164649.20	0.806173
intron_7_30500681_30504569	0.416745	Small_Intestine_Terminal_Ileum	0.966799	GGCT	intron_7_30540297_30544185	ENSG00000006625.18	-0.812081
intron_7_30517498_30521764	0.415103	Small_Intestine_Terminal_Ileum	0.966799	GARS1-DT	intron_7_30557114_30561380	ENSG00000196295.13	-0.814947
intron_7_30576710_30577649	0.413439	Small_Intestine_Terminal_Ileum	0.966799	GARS1-DT	intron_7_30616326_30617265	ENSG00000196295.13	-0.817857
intron_7_36335178_36336154	0.415127	Small_Intestine_Terminal_Ileum	0.966799	MATCAP2	intron_7_36374787_36375763	ENSG00000164542.13	0.814904
intron_7_43969861_43972630	0.417257	Small_Intestine_Terminal_Ileum	0.966799	ENSG00000241057	intron_7_44009460_44012229	ENSG00000241057.2	-0.811189
intron_7_43969861_43972630	0.417257	Small_Intestine_Terminal_Ileum	0.966799	POLR2J4	intron_7_44009460_44012229	ENSG00000214783.9	-0.811189
intron_7_44074522_44076509	0.415672	Small_Intestine_Terminal_Ileum	0.966799	POLM	intron_7_44114121_44116108	ENSG00000122678.17	-0.813953
intron_7_44078438_44078554	0.422365	Small_Intestine_Terminal_Ileum	0.966799	POLM	intron_7_44118037_44118153	ENSG00000122678.17	-0.802326
intron_7_56073111_56074586	0.416651	Small_Intestine_Terminal_Ileum	0.966799	SUMF2	intron_7_56140804_56142279	ENSG00000129103.19	-0.812245
intron_7_73616177_73624200	0.42008	Small_Intestine_Terminal_Ileum	0.966799	MLXIPL	intron_7_73030507_73038530	ENSG00000009950.16	-0.806283
intron_8_17937379_17938740	0.418065	Small_Intestine_Terminal_Ileum	0.966799	PCM1	intron_8_17794888_17796249	ENSG00000078674.20	-0.809783
intron_8_19818473_19819573	0.421787	Small_Intestine_Terminal_Ileum	0.966799	INTS10	intron_8_19675984_19677084	ENSG00000104613.12	0.803324
intron_8_22441458_22474954	0.416295	Small_Intestine_Terminal_Ileum	0.966799	PPP3CC	intron_8_22298971_22332467	ENSG00000120910.15	-0.812865
intron_8_38429390_38429682	0.416505	Small_Intestine_Terminal_Ileum	0.966799	FGFR1	intron_8_38286908_38287200	ENSG00000077782.23	0.8125
intron_8_79958435_80002999	0.419405	Small_Intestine_Terminal_Ileum	0.966799	ENSG00000276418	intron_8_80870670_80915234	ENSG00000276418.5	0.807453
intron_8_79958435_80002999	0.419405	Small_Intestine_Terminal_Ileum	0.966799	MRPS28	intron_8_80870670_80915234	ENSG00000147586.10	0.807453
intron_8_94859632_94865506	0.417515	Small_Intestine_Terminal_Ileum	0.966799	INTS8	intron_8_95871860_95877734	ENSG00000164941.14	-0.81074
intron_8_98106326_98117032	0.416361	Small_Intestine_Terminal_Ileum	0.966799	RIDA	intron_8_99118554_99129260	ENSG00000132541.11	0.812751
intron_9_112864399_112868784	0.413684	Small_Intestine_Terminal_Ileum	0.966799	SNX30	intron_9_115626679_115631064	ENSG00000148158.17	-0.817427
intron_9_112864399_112875169	0.413684	Small_Intestine_Terminal_Ileum	0.966799	SNX30	intron_9_115626679_115637449	ENSG00000148158.17	0.817427
intron_9_128162952_128163443	0.415502	Small_Intestine_Terminal_Ileum	0.966799	BBLN	intron_9_130925231_130925722	ENSG00000171159.5	-0.814249
intron_9_128323147_128323283	0.421975	Small_Intestine_Terminal_Ileum	0.966799	COQ4	intron_9_131085426_131085562	ENSG00000167113.11	0.802999
intron_9_128721817_128722009	0.414986	Small_Intestine_Terminal_Ileum	0.966799	ZDHHC12	intron_9_131484096_131484288	ENSG00000160446.19	0.815152
intron_9_134798461_134801954	0.417814	Small_Intestine_Terminal_Ileum	0.966799	COL5A1	intron_9_137690307_137693800	ENSG00000130635.17	0.810219
intron_9_136663108_136663408	0.415244	Small_Intestine_Terminal_Ileum	0.966799	EGFL7	intron_9_139557560_139557860	ENSG00000172889.16	-0.8147
intron_9_136850137_136850506	0.419583	Small_Intestine_Terminal_Ileum	0.966799	PHPT1	intron_9_139744589_139744958	ENSG00000054148.18	-0.807145
intron_9_33932628_33933490	0.421704	Small_Intestine_Terminal_Ileum	0.966799	UBAP2	intron_9_33932626_33933488	ENSG00000137073.24	0.803468
intron_9_7798637_7799461	0.421196	Small_Intestine_Terminal_Ileum	0.966799	DMAC1	intron_9_7798637_7799461	ENSG00000137038.8	0.804348
intron_9_93015829_93018136	0.413632	Small_Intestine_Terminal_Ileum	0.966799	FGD3	intron_9_95778111_95780418	ENSG00000127084.19	-0.817518
intron_5_83512396_83537007	0.471609	Adipose_Visceral_Omentum	0.966799	VCAN	intron_5_82808215_82832826	ENSG00000038427.16	0.719864
intron_17_82028683_82029093	0.518093	Brain_Putamen_basal_ganglia	0.9668	LRRC45	intron_17_79986559_79986969	ENSG00000169683.8	0.646288
intron_2_189752724_189752849	0.518093	Brain_Putamen_basal_ganglia	0.9668	OSGEPL1	intron_2_190617450_190617575	ENSG00000128694.12	0.646288
intron_5_124638823_124639133	0.518119	Brain_Putamen_basal_ganglia	0.9668	ZNF608	intron_5_123974516_123974826	ENSG00000168916.16	-0.646248
intron_13_112498936_112499045	0.391228	Artery_Aorta	0.966806	TUBGCP3	intron_13_113153250_113153359	ENSG00000126216.15	-0.857393
intron_16_28487541_28488591	0.39114	Artery_Aorta	0.966806	CLN3	intron_16_28498862_28499912	ENSG00000188603.22	-0.857552
intron_16_28487541_28488591	0.39114	Artery_Aorta	0.966806	ENSG00000261832	intron_16_28498862_28499912	ENSG00000261832.6	-0.857552
intron_19_1036562_1036879	0.391318	Artery_Aorta	0.966806	CNN2	intron_19_1036561_1036878	ENSG00000064666.15	0.85723
intron_22_35262421_35263078	0.391366	Artery_Aorta	0.966806	HMGXB4	intron_22_35658414_35659071	ENSG00000100281.14	-0.857143
intron_4_2255351_2257982	0.391366	Artery_Aorta	0.966806	MXD4	intron_4_2257078_2259709	ENSG00000123933.17	-0.857143
intron_4_2827674_2829493	0.391366	Artery_Aorta	0.966806	SH3BP2	intron_4_2829401_2831220	ENSG00000087266.17	-0.857143
intron_5_124649133_124649610	0.39121	Artery_Aorta	0.966806	ZNF608	intron_5_123984826_123985303	ENSG00000168916.16	0.857426
intron_7_32593306_32620404	0.391366	Artery_Aorta	0.966806	DPY19L1P1	intron_7_32632918_32660016	ENSG00000229358.3	0.857143
intron_8_22622697_22623915	0.391105	Artery_Aorta	0.966806	BIN3	intron_8_22480210_22481428	ENSG00000147439.14	0.857616
intron_11_120225795_120226816	0.426001	Vagina	0.966808	OAF	intron_11_120096504_120097525	ENSG00000184232.9	-0.796053
intron_12_49105957_49106961	0.425978	Vagina	0.966808	LMBR1L	intron_12_49499740_49500744	ENSG00000139636.16	-0.796093
intron_14_36300823_36311573	0.425783	Vagina	0.966808	MBIP	intron_14_36770029_36780779	ENSG00000151332.20	0.796429
intron_17_76625918_76626006	0.425977	Vagina	0.966808	ST6GALNAC1	intron_17_74622000_74622088	ENSG00000070526.15	-0.796095
intron_19_11510660_11513056	0.425847	Vagina	0.966808	ECSIT	intron_19_11621475_11623871	ENSG00000130159.15	0.796318
intron_19_52842151_52849087	0.42602	Vagina	0.966808	ZNF468	intron_19_53345404_53352340	ENSG00000204604.13	-0.79602
intron_1_33375593_33430181	0.426094	Vagina	0.966808	PHC2	intron_1_33841194_33895782	ENSG00000134686.21	-0.795893
intron_1_70221839_70228422	0.425943	Vagina	0.966808	SRSF11	intron_1_70687522_70694105	ENSG00000116754.14	-0.796154
intron_1_70222798_70228422	0.425943	Vagina	0.966808	SRSF11	intron_1_70688481_70694105	ENSG00000116754.14	0.796154
intron_22_32475124_32478981	0.426186	Vagina	0.966808	FBXO7	intron_22_32871111_32874968	ENSG00000100225.18	-0.795735
intron_3_52818536_52819393	0.425824	Vagina	0.966808	ITIH4	intron_3_52852552_52853409	ENSG00000055955.17	-0.796358
intron_4_56491568_56495357	0.425911	Vagina	0.966808	SRP72	intron_4_57357734_57361523	ENSG00000174780.17	0.796209
intron_7_100577154_100577273	0.426185	Vagina	0.966808	ENSG00000274272	intron_7_100174777_100174896	ENSG00000274272.1	-0.795737
intron_7_100577154_100577273	0.426185	Vagina	0.966808	LRCH4	intron_7_100174777_100174896	ENSG00000077454.17	-0.795737
intron_7_100577389_100577497	0.426185	Vagina	0.966808	ENSG00000274272	intron_7_100175012_100175120	ENSG00000274272.1	0.795737
intron_7_100577389_100577497	0.426185	Vagina	0.966808	LRCH4	intron_7_100175012_100175120	ENSG00000077454.17	0.795737
intron_8_95035576_95036302	0.426121	Vagina	0.966808	NDUFAF6	intron_8_96047804_96048530	ENSG00000156170.14	0.795848
intron_6_36470257_36474789	0.514342	Testis	0.966809	KCTD20	intron_6_36438034_36442566	ENSG00000112078.14	0.652092
intron_10_119141319_119146236	0.482119	Breast_Mammary_Tissue	0.96681	SFXN4	intron_10_120900831_120905748	ENSG00000183605.17	-0.702899
intron_10_119160969_119162340	0.482119	Breast_Mammary_Tissue	0.96681	SFXN4	intron_10_120920481_120921852	ENSG00000183605.17	0.702899
intron_10_119161081_119162340	0.482119	Breast_Mammary_Tissue	0.96681	SFXN4	intron_10_120920593_120921852	ENSG00000183605.17	-0.702899
intron_10_13707113_13737844	0.481776	Breast_Mammary_Tissue	0.96681	FRMD4A	intron_10_13749113_13779844	ENSG00000151474.23	-0.703448
intron_10_99900066_99907995	0.481667	Breast_Mammary_Tissue	0.96681	DNMBP	intron_10_101659823_101667752	ENSG00000107554.17	0.703625
intron_11_107418287_107428799	0.481799	Breast_Mammary_Tissue	0.96681	CWF19L2	intron_11_107289013_107299525	ENSG00000152404.16	-0.703412
intron_11_3676620_3683200	0.482145	Breast_Mammary_Tissue	0.96681	NUP98	intron_11_3697850_3704430	ENSG00000110713.18	-0.702857
intron_11_43889828_43919038	0.48115	Breast_Mammary_Tissue	0.96681	ALKBH3	intron_11_43911378_43940588	ENSG00000166199.13	-0.704453
intron_11_47408662_47410087	0.482241	Breast_Mammary_Tissue	0.96681	SLC39A13	intron_11_47430213_47431638	ENSG00000165915.14	-0.702703
intron_11_83261966_83265865	0.480788	Breast_Mammary_Tissue	0.96681	CCDC90B	intron_11_82973008_82976907	ENSG00000137500.10	-0.705036
intron_13_41262481_41263485	0.482405	Breast_Mammary_Tissue	0.96681	MTRF1	intron_13_41836617_41837621	ENSG00000120662.16	0.702439
intron_13_99859049_99864818	0.480522	Breast_Mammary_Tissue	0.96681	CLYBL	intron_13_100511303_100517072	ENSG00000125246.16	-0.705463
intron_14_20354947_20355752	0.482425	Breast_Mammary_Tissue	0.96681	PARP2	intron_14_20823106_20823911	ENSG00000129484.14	0.702407
intron_14_23960003_23965762	0.480839	Breast_Mammary_Tissue	0.96681	DHRS4	intron_14_24429212_24434971	ENSG00000157326.19	0.704953
intron_14_23960003_23967211	0.480839	Breast_Mammary_Tissue	0.96681	DHRS4	intron_14_24429212_24436420	ENSG00000157326.19	-0.704953
intron_14_64007222_64009966	0.481639	Breast_Mammary_Tissue	0.96681	SYNE2	intron_14_64473940_64476684	ENSG00000054654.20	-0.703668
intron_15_40391554_40391949	0.482442	Breast_Mammary_Tissue	0.96681	KNSTRN	intron_15_40683755_40684150	ENSG00000128944.14	0.702381
intron_15_44758854_44759640	0.481779	Breast_Mammary_Tissue	0.96681	TRIM69	intron_15_45051052_45051838	ENSG00000185880.13	-0.703444
intron_15_63597745_63599154	0.481382	Breast_Mammary_Tissue	0.96681	FBXL22	intron_15_63889944_63891353	ENSG00000197361.8	-0.704082
intron_15_63638536_63638711	0.481611	Breast_Mammary_Tissue	0.96681	HERC1	intron_15_63930735_63930910	ENSG00000103657.14	0.703714
intron_15_90984140_90984693	0.482145	Breast_Mammary_Tissue	0.96681	ENSG00000284946	intron_15_91527370_91527923	ENSG00000284946.1	0.702857
intron_15_90984140_90984693	0.482145	Breast_Mammary_Tissue	0.96681	PRC1	intron_15_91527370_91527923	ENSG00000198901.14	0.702857
intron_16_67208090_67208312	0.480518	Breast_Mammary_Tissue	0.96681	FBXL9P	intron_16_67241993_67242215	ENSG00000125122.18	0.705469
intron_17_80089884_80095263	0.480758	Breast_Mammary_Tissue	0.96681	CCDC40	intron_17_78063683_78069062	ENSG00000141519.15	0.705085
intron_19_11514221_11519075	0.481569	Breast_Mammary_Tissue	0.96681	ECSIT	intron_19_11625036_11629890	ENSG00000130159.15	-0.703781
intron_19_17258701_17259289	0.480837	Breast_Mammary_Tissue	0.96681	USHBP1	intron_19_17369510_17370098	ENSG00000130307.12	-0.704958
intron_19_19659791_19659898	0.480776	Breast_Mammary_Tissue	0.96681	ATP13A1	intron_19_19770600_19770707	ENSG00000105726.17	-0.705055
intron_19_21375964_21382866	0.480861	Breast_Mammary_Tissue	0.96681	ZNF738	intron_19_21558766_21565668	ENSG00000172687.14	-0.704918
intron_19_38162371_38164479	0.480998	Breast_Mammary_Tissue	0.96681	SIPA1L3	intron_19_38653011_38655119	ENSG00000105738.11	-0.704698
intron_1_16216609_16217127	0.482037	Breast_Mammary_Tissue	0.96681	ANO7L1	intron_1_16543104_16543622	ENSG00000237276.10	-0.70303
intron_1_16216609_16217127	0.482037	Breast_Mammary_Tissue	0.96681	ENSG00000291077	intron_1_16543104_16543622	ENSG00000291077.1	-0.70303
intron_1_21890141_21890427	0.480381	Breast_Mammary_Tissue	0.96681	HSPG2	intron_1_22216634_22216920	ENSG00000142798.20	0.70569
intron_1_227005111_227010878	0.480665	Breast_Mammary_Tissue	0.96681	CDC42BPA	intron_1_227192812_227198579	ENSG00000143776.20	-0.705233
intron_1_233261321_233262045	0.481776	Breast_Mammary_Tissue	0.96681	PCNX2	intron_1_233397067_233397791	ENSG00000135749.19	0.703448
intron_1_23384068_23384346	0.480696	Breast_Mammary_Tissue	0.96681	TCEA3	intron_1_23710561_23710839	ENSG00000204219.11	-0.705184
intron_1_25820414_25823019	0.482348	Breast_Mammary_Tissue	0.96681	MTFR1L	intron_1_26146905_26149510	ENSG00000117640.18	-0.702532
intron_1_54251860_54257127	0.480897	Breast_Mammary_Tissue	0.96681	SSBP3	intron_1_54717533_54722800	ENSG00000157216.17	0.704861
intron_1_66959743_66963088	0.480636	Breast_Mammary_Tissue	0.96681	MIER1	intron_1_67425426_67428771	ENSG00000198160.15	0.70528
intron_1_84495455_84495882	0.481093	Breast_Mammary_Tissue	0.96681	RPF1	intron_1_84961138_84961565	ENSG00000117133.11	-0.704545
intron_1_92833458_92833545	0.48073	Breast_Mammary_Tissue	0.96681	RPL5	intron_1_93299015_93299102	ENSG00000122406.14	-0.705128
intron_1_9651802_9691467	0.482387	Breast_Mammary_Tissue	0.96681	PIK3CD	intron_1_9711860_9751525	ENSG00000171608.18	-0.702469
intron_20_34921866_34921963	0.481196	Breast_Mammary_Tissue	0.96681	ACSS2	intron_20_33509669_33509766	ENSG00000131069.20	0.70438
intron_20_34921866_34923323	0.481196	Breast_Mammary_Tissue	0.96681	ACSS2	intron_20_33509669_33511126	ENSG00000131069.20	-0.70438
intron_20_41356034_41357040	0.482306	Breast_Mammary_Tissue	0.96681	LPIN3	intron_20_39984674_39985680	ENSG00000132793.12	0.702598
intron_20_4885909_4899555	0.481933	Breast_Mammary_Tissue	0.96681	SLC23A2	intron_20_4866555_4880201	ENSG00000089057.15	-0.703196
intron_22_49921761_49922297	0.482211	Breast_Mammary_Tissue	0.96681	CRELD2	intron_22_50315409_50315945	ENSG00000184164.15	-0.702751
intron_2_101028432_101029491	0.481226	Breast_Mammary_Tissue	0.96681	TBC1D8	intron_2_101644894_101645953	ENSG00000204634.13	-0.704331
intron_2_27492478_27493389	0.482119	Breast_Mammary_Tissue	0.96681	FNDC4	intron_2_27715345_27716256	ENSG00000115226.10	0.702899
intron_2_75673520_75680193	0.481978	Breast_Mammary_Tissue	0.96681	GCFC2	intron_2_75900646_75907319	ENSG00000005436.14	-0.703125
intron_3_119434882_119435755	0.481617	Breast_Mammary_Tissue	0.96681	TMEM39A	intron_3_119153729_119154602	ENSG00000176142.13	-0.703704
intron_3_119434882_119436791	0.481617	Breast_Mammary_Tissue	0.96681	TMEM39A	intron_3_119153729_119155638	ENSG00000176142.13	0.703704
intron_3_119435935_119436791	0.481617	Breast_Mammary_Tissue	0.96681	TMEM39A	intron_3_119154782_119155638	ENSG00000176142.13	-0.703704
intron_4_128959777_128970378	0.481292	Breast_Mammary_Tissue	0.96681	SCLT1	intron_4_129880932_129891533	ENSG00000151466.12	0.704225
intron_4_13620067_13627345	0.482348	Breast_Mammary_Tissue	0.96681	BOD1L1	intron_4_13621691_13628969	ENSG00000038219.13	0.702532
intron_4_2252522_2255155	0.481382	Breast_Mammary_Tissue	0.96681	MXD4	intron_4_2254249_2256882	ENSG00000123933.17	-0.704082
intron_4_86888275_86891456	0.480992	Breast_Mammary_Tissue	0.96681	C4orf36	intron_4_87809428_87812609	ENSG00000163633.12	-0.704708
intron_4_86888275_86891456	0.480992	Breast_Mammary_Tissue	0.96681	ENSG00000285458	intron_4_87809428_87812609	ENSG00000285458.1	-0.704708
intron_5_9154695_9190267	0.480777	Breast_Mammary_Tissue	0.96681	SEMA5A	intron_5_9154807_9190379	ENSG00000112902.12	0.705053
intron_6_4126237_4127762	0.48073	Breast_Mammary_Tissue	0.96681	ECI2	intron_6_4126471_4127996	ENSG00000198721.13	-0.705128
intron_6_57099141_57124734	0.481552	Breast_Mammary_Tissue	0.96681	ZNF451	intron_6_56963939_56989532	ENSG00000112200.17	0.703809
intron_7_107281399_107283571	0.480709	Breast_Mammary_Tissue	0.96681	COG5	intron_7_106921844_106924016	ENSG00000164597.15	-0.705162
intron_7_6602140_6607537	0.482218	Breast_Mammary_Tissue	0.96681	INTS15	intron_7_6641771_6647168	ENSG00000146576.13	0.70274
intron_7_6602140_6607960	0.482218	Breast_Mammary_Tissue	0.96681	INTS15	intron_7_6641771_6647591	ENSG00000146576.13	-0.70274
intron_8_102942053_102977587	0.482326	Breast_Mammary_Tissue	0.96681	MAILR	intron_8_103954281_103989815	ENSG00000253320.7	0.702567
intron_8_24343584_24349864	0.482316	Breast_Mammary_Tissue	0.96681	ADAM28	intron_8_24201097_24207377	ENSG00000042980.14	-0.702583
intron_9_129869002_129869310	0.481537	Breast_Mammary_Tissue	0.96681	USP20	intron_9_132631281_132631589	ENSG00000136878.14	0.703833
intron_15_75028453_75044386	0.431588	Esophagus_Mucosa	0.966813	PPCDC	intron_15_75320794_75336727	ENSG00000138621.12	0.786477
intron_15_75028453_75048553	0.431588	Esophagus_Mucosa	0.966813	PPCDC	intron_15_75320794_75340894	ENSG00000138621.12	0.786477
intron_10_101035620_101035944	0.438515	Artery_Tibial	0.966814	SFXN3	intron_10_102795377_102795701	ENSG00000107819.15	-0.774704
intron_10_101035667_101036003	0.438515	Artery_Tibial	0.966814	SFXN3	intron_10_102795424_102795760	ENSG00000107819.15	0.774704
intron_10_101601336_101609367	0.432885	Artery_Tibial	0.966814	DPCD	intron_10_103361093_103369124	ENSG00000166171.13	-0.784264
intron_10_114942743_114951094	0.43834	Artery_Tibial	0.966814	TRUB1	intron_10_116702502_116710853	ENSG00000165832.6	-0.775
intron_10_124998170_125002960	0.43588	Artery_Tibial	0.966814	CTBP2	intron_10_126686739_126691529	ENSG00000175029.17	-0.77917
intron_10_16817084_16817315	0.433518	Artery_Tibial	0.966814	RSU1	intron_10_16859083_16859314	ENSG00000148484.18	0.783186
intron_10_43646202_43648802	0.429639	Artery_Tibial	0.966814	ZNF32	intron_10_44141650_44144250	ENSG00000169740.14	-0.789809
intron_10_60911552_60941804	0.435187	Artery_Tibial	0.966814	RHOBTB1	intron_10_62671310_62701562	ENSG00000072422.17	0.780347
intron_10_80090431_80090797	0.437365	Artery_Tibial	0.966814	TMEM254	intron_10_81850187_81850553	ENSG00000133678.14	-0.77665
intron_10_91487778_91491200	0.436876	Artery_Tibial	0.966814	HECTD2	intron_10_93247535_93250957	ENSG00000165338.17	-0.77748
intron_10_92479421_92480793	0.437961	Artery_Tibial	0.966814	IDE	intron_10_94239178_94240550	ENSG00000119912.18	-0.775641
intron_10_98388084_98388354	0.432035	Artery_Tibial	0.966814	PYROXD2	intron_10_100147841_100148111	ENSG00000119943.13	-0.785714
intron_10_98388508_98390598	0.439861	Artery_Tibial	0.966814	PYROXD2	intron_10_100148265_100150355	ENSG00000119943.13	0.772428
intron_10_98414834_98415009	0.4335	Artery_Tibial	0.966814	ENSG00000289758	intron_10_100174591_100174766	ENSG00000289758.1	-0.783217
intron_10_98414834_98415009	0.4335	Artery_Tibial	0.966814	PYROXD2	intron_10_100174591_100174766	ENSG00000119943.13	-0.783217
intron_11_122038243_122064180	0.431772	Artery_Tibial	0.966814	MIR100HG	intron_11_121908951_121934888	ENSG00000255248.11	0.786164
intron_11_12208139_12209497	0.4367	Artery_Tibial	0.966814	MICAL2	intron_11_12229686_12231044	ENSG00000133816.19	0.777778
intron_11_125570190_125572458	0.439095	Artery_Tibial	0.966814	EI24	intron_11_125440086_125442354	ENSG00000149547.15	0.773723
intron_11_13721859_13727556	0.43697	Artery_Tibial	0.966814	FAR1	intron_11_13743406_13749103	ENSG00000197601.14	0.77732
intron_11_213497_214230	0.439043	Artery_Tibial	0.966814	RIC8A	intron_11_213497_214230	ENSG00000177963.15	0.77381
intron_11_34888428_34888752	0.431464	Artery_Tibial	0.966814	APIP	intron_11_34909975_34910299	ENSG00000149089.13	-0.786689
intron_11_3700839_3702463	0.440059	Artery_Tibial	0.966814	NUP98	intron_11_3722069_3723693	ENSG00000110713.18	-0.772093
intron_11_47290816_47293883	0.437208	Artery_Tibial	0.966814	MADD	intron_11_47312367_47315434	ENSG00000110514.20	-0.776916
intron_11_47723316_47724028	0.434241	Artery_Tibial	0.966814	FNBP4	intron_11_47744868_47745580	ENSG00000109920.13	-0.781955
intron_11_61334731_61335840	0.436061	Artery_Tibial	0.966814	TKFC	intron_11_61102203_61103312	ENSG00000149476.16	0.778862
intron_11_61335937_61337941	0.436061	Artery_Tibial	0.966814	TKFC	intron_11_61103409_61105413	ENSG00000149476.16	0.778862
intron_11_64765518_64765951	0.434655	Artery_Tibial	0.966814	SF1	intron_11_64532990_64533423	ENSG00000168066.22	-0.78125
intron_11_64903660_64905563	0.438673	Artery_Tibial	0.966814	ATG2A	intron_11_64671132_64673035	ENSG00000110046.13	-0.774436
intron_11_65635803_65636174	0.439768	Artery_Tibial	0.966814	PCNX3	intron_11_65403274_65403645	ENSG00000197136.5	0.772586
intron_11_706801_709330	0.432035	Artery_Tibial	0.966814	EPS8L2	intron_11_706801_709330	ENSG00000177106.17	-0.785714
intron_11_85648089_85650249	0.430311	Artery_Tibial	0.966814	TMEM126A	intron_11_85359133_85361293	ENSG00000171202.7	-0.78866
intron_11_85648089_85654063	0.430311	Artery_Tibial	0.966814	TMEM126A	intron_11_85359133_85365107	ENSG00000171202.7	-0.78866
intron_11_86326676_86337379	0.434159	Artery_Tibial	0.966814	HIKESHI	intron_11_86037718_86048421	ENSG00000149196.17	-0.782095
intron_12_10075655_10081237	0.431811	Artery_Tibial	0.966814	CLEC1A	intron_12_10228254_10233836	ENSG00000150048.10	0.786096
intron_12_103947430_103947633	0.434534	Artery_Tibial	0.966814	HSP90B1	intron_12_104341208_104341411	ENSG00000166598.16	0.781457
intron_12_108562736_108564060	0.436869	Artery_Tibial	0.966814	ISCU	intron_12_108956512_108957836	ENSG00000136003.16	-0.777491
intron_12_109568863_109571649	0.432316	Artery_Tibial	0.966814	MMAB	intron_12_110006668_110009454	ENSG00000139428.12	-0.785235
intron_12_110453871_110455586	0.440201	Artery_Tibial	0.966814	GPN3	intron_12_110891676_110893391	ENSG00000111231.9	-0.771853
intron_12_132141020_132141103	0.438912	Artery_Tibial	0.966814	DDX51	intron_12_132625565_132625648	ENSG00000185163.10	0.774031
intron_12_132141020_132141275	0.438911	Artery_Tibial	0.966814	DDX51	intron_12_132625565_132625820	ENSG00000185163.10	-0.774034
intron_12_132626317_132632315	0.433111	Artery_Tibial	0.966814	POLE	intron_12_133202903_133208901	ENSG00000177084.19	-0.783879
intron_12_132861634_132870724	0.431489	Artery_Tibial	0.966814	CHFR	intron_12_133438220_133447310	ENSG00000072609.18	-0.786646
intron_12_16560538_16600655	0.440379	Artery_Tibial	0.966814	LMO3	intron_12_16713472_16753589	ENSG00000048540.16	-0.771554
intron_12_1991246_1993264	0.438922	Artery_Tibial	0.966814	DCP1B	intron_12_2100412_2102430	ENSG00000151065.14	0.774015
intron_12_49792588_49792678	0.434957	Artery_Tibial	0.966814	NCKAP5L	intron_12_50186371_50186461	ENSG00000167566.17	-0.780738
intron_12_51064669_51067673	0.440453	Artery_Tibial	0.966814	CSRNP2	intron_12_51458452_51461456	ENSG00000110925.7	-0.771429
intron_12_53043147_53045065	0.438437	Artery_Tibial	0.966814	TNS2-AS1	intron_12_53436931_53438849	ENSG00000257337.9	-0.774835
intron_12_56571855_56581184	0.433299	Artery_Tibial	0.966814	RBMS2	intron_12_56965639_56974968	ENSG00000076067.13	-0.783558
intron_12_7130712_7133024	0.432254	Artery_Tibial	0.966814	CLSTN3	intron_12_7283308_7285620	ENSG00000139182.15	-0.78534
intron_12_82403130_82430893	0.432292	Artery_Tibial	0.966814	METTL25	intron_12_82796909_82824672	ENSG00000127720.8	-0.785276
intron_12_96259853_96267082	0.431419	Artery_Tibial	0.966814	ELK3	intron_12_96653631_96660860	ENSG00000111145.8	-0.786765
intron_13_110214015_110242675	0.436085	Artery_Tibial	0.966814	COL4A1	intron_13_110866362_110895022	ENSG00000187498.16	-0.778822
intron_13_110237264_110242675	0.434723	Artery_Tibial	0.966814	COL4A1	intron_13_110889611_110895022	ENSG00000187498.16	0.781136
intron_13_20656430_20663263	0.434742	Artery_Tibial	0.966814	IFT88	intron_13_21230569_21237402	ENSG00000032742.18	0.781104
intron_13_45032107_45033236	0.44031	Artery_Tibial	0.966814	GPALPP1	intron_13_45606242_45607371	ENSG00000133114.18	-0.77167
intron_13_45389820_45391032	0.430509	Artery_Tibial	0.966814	TPT1-AS1	intron_13_45963955_45965167	ENSG00000170919.16	0.788321
intron_13_45405977_45408927	0.434838	Artery_Tibial	0.966814	SLC25A30	intron_13_45980112_45983062	ENSG00000174032.17	0.780939
intron_13_46368815_46371941	0.435412	Artery_Tibial	0.966814	RUBCNL	intron_13_46942950_46946076	ENSG00000102445.20	0.779964
intron_13_72931267_72965274	0.438913	Artery_Tibial	0.966814	PIBF1	intron_13_73505405_73539412	ENSG00000083535.16	-0.77403
intron_14_20452448_20454569	0.431746	Artery_Tibial	0.966814	OSGEP	intron_14_20920607_20922728	ENSG00000092094.11	0.786207
intron_14_24000933_24001033	0.436668	Artery_Tibial	0.966814	DHRS4L2	intron_14_24470142_24470242	ENSG00000187630.18	-0.777832
intron_14_26549781_26595410	0.433549	Artery_Tibial	0.966814	NOVA1	intron_14_27018987_27064616	ENSG00000139910.20	-0.783133
intron_14_32077053_32090502	0.437084	Artery_Tibial	0.966814	ARHGAP5	intron_14_32546259_32559708	ENSG00000100852.14	0.777126
intron_14_64390467_64400793	0.438548	Artery_Tibial	0.966814	MTHFD1	intron_14_64857185_64867511	ENSG00000100714.18	0.774648
intron_14_64516751_64521487	0.439519	Artery_Tibial	0.966814	ZBTB1	intron_14_64983469_64988205	ENSG00000126804.14	0.773006
intron_14_75032179_75033419	0.43142	Artery_Tibial	0.966814	MLH3	intron_14_75498882_75500122	ENSG00000119684.16	0.786765
intron_14_95455724_95457177	0.44008	Artery_Tibial	0.966814	SYNE3	intron_14_95922061_95923514	ENSG00000176438.13	-0.772059
intron_15_39978147_39985805	0.435911	Artery_Tibial	0.966814	EIF2AK4	intron_15_40270348_40278006	ENSG00000128829.12	-0.779116
intron_15_41262883_41264165	0.437741	Artery_Tibial	0.966814	CHP1	intron_15_41555081_41556363	ENSG00000187446.12	-0.776013
intron_15_45405505_45410372	0.432939	Artery_Tibial	0.966814	SPATA5L1	intron_15_45697703_45702570	ENSG00000171763.20	-0.784173
intron_15_57706955_57709185	0.435238	Artery_Tibial	0.966814	POLR2M	intron_15_57999153_58001383	ENSG00000255529.9	-0.780259
intron_15_64949972_64957103	0.434458	Artery_Tibial	0.966814	ANKDD1A	intron_15_65242193_65249442	ENSG00000166839.18	0.781586
intron_15_75028453_75044386	0.431588	Artery_Tibial	0.966814	PPCDC	intron_15_75320794_75336727	ENSG00000138621.12	0.786477
intron_15_78931506_78931869	0.430571	Artery_Tibial	0.966814	CTSH	intron_15_79223848_79224211	ENSG00000103811.18	-0.788214
intron_15_84646348_84647890	0.432151	Artery_Tibial	0.966814	WDR73	intron_15_85189579_85191121	ENSG00000177082.13	0.785515
intron_15_90885258_90886961	0.440512	Artery_Tibial	0.966814	FES	intron_15_91428488_91430191	ENSG00000182511.12	-0.771328
intron_15_90969120_90969447	0.435797	Artery_Tibial	0.966814	PRC1	intron_15_91512350_91512677	ENSG00000198901.14	0.77931
intron_15_99334129_99352369	0.43348	Artery_Tibial	0.966814	LRRC28	intron_15_99874334_99892574	ENSG00000168904.15	-0.783251
intron_16_1212138_1212511	0.436096	Artery_Tibial	0.966814	CACNA1H	intron_16_1262138_1262511	ENSG00000196557.13	-0.778802
intron_16_1212528_1213780	0.436096	Artery_Tibial	0.966814	CACNA1H	intron_16_1262528_1263780	ENSG00000196557.13	-0.778802
intron_16_1352306_1361743	0.433628	Artery_Tibial	0.966814	GNPTG	intron_16_1402307_1411744	ENSG00000090581.11	-0.782998
intron_16_14655210_14661892	0.435307	Artery_Tibial	0.966814	BFAR	intron_16_14749067_14755749	ENSG00000103429.11	-0.780142
intron_16_25169213_25174937	0.431435	Artery_Tibial	0.966814	LCMT1	intron_16_25180534_25186258	ENSG00000205629.12	0.786738
intron_16_25170805_25174937	0.431435	Artery_Tibial	0.966814	LCMT1	intron_16_25182126_25186258	ENSG00000205629.12	-0.786738
intron_16_27241889_27257435	0.437961	Artery_Tibial	0.966814	NSMCE1	intron_16_27253210_27268756	ENSG00000169189.17	-0.775641
intron_16_4875434_4876871	0.433778	Artery_Tibial	0.966814	UBN1	intron_16_4925435_4926872	ENSG00000118900.15	0.782744
intron_16_53500329_53502700	0.43585	Artery_Tibial	0.966814	AKTIP	intron_16_53534241_53536612	ENSG00000166971.17	-0.779221
intron_16_57785666_57794999	0.432565	Artery_Tibial	0.966814	KIFC3	intron_16_57819578_57828911	ENSG00000140859.16	-0.78481
intron_16_69982545_69982658	0.437252	Artery_Tibial	0.966814	NPIPB14P	intron_16_70016448_70016561	ENSG00000226232.9	0.776842
intron_16_74664745_74666786	0.430427	Artery_Tibial	0.966814	RFWD3	intron_16_74698643_74700684	ENSG00000168411.14	-0.788462
intron_16_75294042_75301757	0.434142	Artery_Tibial	0.966814	CFDP1	intron_16_75327940_75335655	ENSG00000153774.9	0.782123
intron_16_75294042_75305024	0.434142	Artery_Tibial	0.966814	CFDP1	intron_16_75327940_75338922	ENSG00000153774.9	-0.782123
intron_16_75395209_75411825	0.438924	Artery_Tibial	0.966814	CFDP1	intron_16_75429107_75445723	ENSG00000153774.9	0.774011
intron_16_81054094_81057905	0.437011	Artery_Tibial	0.966814	ENSG00000260643	intron_16_81087699_81091510	ENSG00000260643.2	-0.777251
intron_16_8641184_8641403	0.437713	Artery_Tibial	0.966814	METTL22	intron_16_8735041_8735260	ENSG00000067365.15	-0.776062
intron_16_8641184_8642127	0.437713	Artery_Tibial	0.966814	METTL22	intron_16_8735041_8735984	ENSG00000067365.15	0.776062
intron_16_89548113_89548980	0.436751	Artery_Tibial	0.966814	SPG7	intron_16_89614521_89615388	ENSG00000197912.16	0.777692
intron_16_89695052_89695293	0.440252	Artery_Tibial	0.966814	CDK10	intron_16_89761460_89761701	ENSG00000185324.22	-0.771768
intron_17_10715588_10723270	0.43479	Artery_Tibial	0.966814	TMEM220	intron_17_10618905_10626587	ENSG00000187824.9	0.781022
intron_17_13010671_13011663	0.4387	Artery_Tibial	0.966814	ELAC2	intron_17_12913988_12914980	ENSG00000006744.19	0.77439
intron_17_16439414_16439660	0.436757	Artery_Tibial	0.966814	SNHG29	intron_17_16342728_16342974	ENSG00000175061.20	-0.777682
intron_17_1661790_1661906	0.436071	Artery_Tibial	0.966814	PRPF8	intron_17_1565084_1565200	ENSG00000174231.18	-0.778845
intron_17_38738448_38738541	0.438816	Artery_Tibial	0.966814	PCGF2	intron_17_36894701_36894794	ENSG00000277258.5	0.774194
intron_17_39177535_39177984	0.433964	Artery_Tibial	0.966814	CACNB1	intron_17_37333788_37334237	ENSG00000067191.17	-0.782427
intron_17_39178079_39183713	0.433964	Artery_Tibial	0.966814	CACNB1	intron_17_37334332_37339966	ENSG00000067191.17	0.782427
intron_17_4105809_4109653	0.431793	Artery_Tibial	0.966814	ZZEF1	intron_17_4009103_4012947	ENSG00000074755.15	0.786127
intron_17_44207911_44208619	0.434787	Artery_Tibial	0.966814	UBTF	intron_17_42285279_42285987	ENSG00000108312.16	0.781027
intron_17_44207911_44209352	0.434787	Artery_Tibial	0.966814	UBTF	intron_17_42285279_42286720	ENSG00000108312.16	-0.781027
intron_17_4785659_4785937	0.440367	Artery_Tibial	0.966814	VMO1	intron_17_4688954_4689232	ENSG00000182853.12	0.771574
intron_17_4785659_4785957	0.440367	Artery_Tibial	0.966814	VMO1	intron_17_4688954_4689252	ENSG00000182853.12	0.771574
intron_17_4786052_4786158	0.440367	Artery_Tibial	0.966814	VMO1	intron_17_4689347_4689453	ENSG00000182853.12	0.771574
intron_17_64551704_64554856	0.437926	Artery_Tibial	0.966814	SMURF2	intron_17_62547822_62550974	ENSG00000108854.16	0.775701
intron_17_69140748_69141745	0.438595	Artery_Tibial	0.966814	ABCA6	intron_17_67136889_67137886	ENSG00000154262.13	-0.774568
intron_17_75614033_75614199	0.438582	Artery_Tibial	0.966814	MYO15B	intron_17_73610114_73610280	ENSG00000266714.11	0.77459
intron_17_77200673_77203570	0.44039	Artery_Tibial	0.966814	SEC14L1	intron_17_75196755_75199652	ENSG00000129657.16	0.771536
intron_17_79083123_79083482	0.439176	Artery_Tibial	0.966814	ENGASE	intron_17_77079205_77079564	ENSG00000167280.17	-0.773585
intron_17_80203965_80205333	0.433988	Artery_Tibial	0.966814	ENSG00000262580	intron_17_78177764_78179132	ENSG00000262580.5	0.782386
intron_17_82036063_82036191	0.433989	Artery_Tibial	0.966814	DCXR	intron_17_79993939_79994067	ENSG00000169738.8	0.782383
intron_17_82468896_82478800	0.430867	Artery_Tibial	0.966814	NARF	intron_17_80426772_80436676	ENSG00000141562.19	0.787709
intron_18_12975882_12978752	0.435768	Artery_Tibial	0.966814	SEH1L	intron_18_12975881_12978751	ENSG00000085415.16	-0.779359
intron_18_45748425_45749778	0.439502	Artery_Tibial	0.966814	SLC14A1	intron_18_43328390_43329743	ENSG00000141469.18	0.773035
intron_18_68701790_68710021	0.433518	Artery_Tibial	0.966814	TMX3	intron_18_66369027_66377258	ENSG00000166479.10	-0.783186
intron_18_79154555_79193183	0.435939	Artery_Tibial	0.966814	ATP9B	intron_18_76914555_76953183	ENSG00000166377.21	-0.77907
intron_18_9553422_9557221	0.435307	Artery_Tibial	0.966814	PPP4R1	intron_18_9553420_9557219	ENSG00000154845.16	0.780142
intron_19_11405231_11405323	0.43483	Artery_Tibial	0.966814	RGL3	intron_19_11515907_11515999	ENSG00000205517.13	0.780952
intron_19_11405231_11406419	0.43483	Artery_Tibial	0.966814	RGL3	intron_19_11515907_11517095	ENSG00000205517.13	-0.780952
intron_19_11405426_11406419	0.43483	Artery_Tibial	0.966814	RGL3	intron_19_11516102_11517095	ENSG00000205517.13	0.780952
intron_19_12701644_12701752	0.436128	Artery_Tibial	0.966814	TNPO2	intron_19_12812458_12812566	ENSG00000105576.16	0.778748
intron_19_12701672_12701752	0.436128	Artery_Tibial	0.966814	TNPO2	intron_19_12812486_12812566	ENSG00000105576.16	-0.778748
intron_19_12702147_12702823	0.436128	Artery_Tibial	0.966814	TNPO2	intron_19_12812961_12813637	ENSG00000105576.16	0.778748
intron_19_12702177_12702823	0.436128	Artery_Tibial	0.966814	TNPO2	intron_19_12812991_12813637	ENSG00000105576.16	-0.778748
intron_19_12715710_12719029	0.434736	Artery_Tibial	0.966814	TNPO2	intron_19_12826524_12829843	ENSG00000105576.16	-0.781113
intron_19_12715739_12719029	0.434736	Artery_Tibial	0.966814	TNPO2	intron_19_12826553_12829843	ENSG00000105576.16	0.781113
intron_19_15166091_15167249	0.433975	Artery_Tibial	0.966814	NOTCH3	intron_19_15276902_15278060	ENSG00000074181.9	-0.782407
intron_19_38889155_38889254	0.43809	Artery_Tibial	0.966814	SIRT2	intron_19_39379795_39379894	ENSG00000068903.21	0.775423
intron_19_38889155_38889689	0.43732	Artery_Tibial	0.966814	SIRT2	intron_19_39379795_39380329	ENSG00000068903.21	-0.776726
intron_19_38889323_38889689	0.435783	Artery_Tibial	0.966814	SIRT2	intron_19_39379963_39380329	ENSG00000068903.21	0.779334
intron_19_40617225_40619347	0.437617	Artery_Tibial	0.966814	LTBP4	intron_19_41123130_41125252	ENSG00000090006.18	-0.776224
intron_19_44813620_44814152	0.432856	Artery_Tibial	0.966814	BCAM	intron_19_45316877_45317409	ENSG00000187244.12	0.784314
intron_19_49331832_49332054	0.434092	Artery_Tibial	0.966814	ENSG00000197813	intron_19_49835089_49835311	ENSG00000197813.6	0.782209
intron_19_57248700_57253073	0.434795	Artery_Tibial	0.966814	ZNF805	intron_19_57760068_57764441	ENSG00000204524.7	0.781012
intron_19_58090386_58093228	0.438437	Artery_Tibial	0.966814	ZSCAN18	intron_19_58601753_58604595	ENSG00000121413.13	-0.774834
intron_19_58090386_58098174	0.438437	Artery_Tibial	0.966814	ZSCAN18	intron_19_58601753_58609541	ENSG00000121413.13	0.774834
intron_19_58246794_58260851	0.438816	Artery_Tibial	0.966814	ZNF544	intron_19_58758160_58772217	ENSG00000198131.15	0.774194
intron_19_58305445_58306088	0.431379	Artery_Tibial	0.966814	ERVK3-1	intron_19_58816811_58817454	ENSG00000142396.11	-0.786834
intron_19_7555075_7555249	0.430572	Artery_Tibial	0.966814	PNPLA6	intron_19_7619961_7620135	ENSG00000032444.17	-0.788214
intron_1_109066232_109074987	0.437637	Artery_Tibial	0.966814	TAF13	intron_1_109608854_109617609	ENSG00000197780.11	-0.77619
intron_1_113979630_113980332	0.435016	Artery_Tibial	0.966814	OLFML3	intron_1_114522252_114522954	ENSG00000116774.12	0.780637
intron_1_153543923_153544654	0.43282	Artery_Tibial	0.966814	S100A4	intron_1_153516399_153517130	ENSG00000196154.12	0.784375
intron_1_153543939_153544654	0.43282	Artery_Tibial	0.966814	S100A4	intron_1_153516415_153517130	ENSG00000196154.12	-0.784375
intron_1_154344785_154344971	0.431668	Artery_Tibial	0.966814	ATP8B2	intron_1_154317261_154317447	ENSG00000143515.20	0.786341
intron_1_156293209_156293618	0.432316	Artery_Tibial	0.966814	GLMP	intron_1_156263000_156263409	ENSG00000198715.13	0.785235
intron_1_160352206_160352887	0.431374	Artery_Tibial	0.966814	NCSTN	intron_1_160321996_160322677	ENSG00000162736.18	-0.786842
intron_1_1655484_1657256	0.432035	Artery_Tibial	0.966814	CDK11B	intron_1_1586938_1588706	ENSG00000248333.9	-0.785714
intron_1_168198981_168199903	0.431025	Artery_Tibial	0.966814	TIPRL	intron_1_168168219_168169141	ENSG00000143155.13	-0.78744
intron_1_170533651_170536310	0.434907	Artery_Tibial	0.966814	GORAB	intron_1_170502792_170505451	ENSG00000120370.14	-0.780822
intron_1_181052510_181053573	0.435811	Artery_Tibial	0.966814	MR1	intron_1_181021646_181022709	ENSG00000153029.16	0.779286
intron_1_1825499_1890820	0.432565	Artery_Tibial	0.966814	GNB1	intron_1_1756938_1822259	ENSG00000078369.19	-0.78481
intron_1_19324762_19325495	0.439684	Artery_Tibial	0.966814	SLC66A1	intron_1_19651256_19651989	ENSG00000040487.13	-0.772727
intron_1_212444442_212445830	0.435391	Artery_Tibial	0.966814	NENF	intron_1_212617784_212619172	ENSG00000117691.10	-0.78
intron_1_228108318_228108955	0.431225	Artery_Tibial	0.966814	MRPL55	intron_1_228296019_228296656	ENSG00000162910.19	-0.787097
intron_1_228108318_228109149	0.431225	Artery_Tibial	0.966814	MRPL55	intron_1_228296019_228296850	ENSG00000162910.19	0.787097
intron_1_228108318_228109261	0.431225	Artery_Tibial	0.966814	MRPL55	intron_1_228296019_228296962	ENSG00000162910.19	0.787097
intron_1_228108321_228108955	0.431225	Artery_Tibial	0.966814	MRPL55	intron_1_228296022_228296656	ENSG00000162910.19	-0.787097
intron_1_228108474_228108955	0.431225	Artery_Tibial	0.966814	MRPL55	intron_1_228296175_228296656	ENSG00000162910.19	-0.787097
intron_1_228109021_228109149	0.431225	Artery_Tibial	0.966814	MRPL55	intron_1_228296722_228296850	ENSG00000162910.19	-0.787097
intron_1_228109021_228109261	0.431225	Artery_Tibial	0.966814	MRPL55	intron_1_228296722_228296962	ENSG00000162910.19	-0.787097
intron_1_23451528_23452697	0.434306	Artery_Tibial	0.966814	ASAP3	intron_1_23778021_23779190	ENSG00000088280.20	-0.781845
intron_1_26787989_26790759	0.433389	Artery_Tibial	0.966814	PIGV	intron_1_27114480_27117250	ENSG00000060642.12	-0.783405
intron_1_31727605_31728025	0.432616	Artery_Tibial	0.966814	ADGRB2	intron_1_32193206_32193626	ENSG00000121753.13	-0.784722
intron_1_31728081_31728182	0.432616	Artery_Tibial	0.966814	ADGRB2	intron_1_32193682_32193783	ENSG00000121753.13	0.784722
intron_1_32651322_32651914	0.435984	Artery_Tibial	0.966814	RBBP4	intron_1_33116923_33117515	ENSG00000162521.19	0.778993
intron_1_3742957_3743061	0.435391	Artery_Tibial	0.966814	TP73-AS1	intron_1_3659521_3659625	ENSG00000227372.12	0.78
intron_1_39026402_39028723	0.435693	Artery_Tibial	0.966814	NDUFS5	intron_1_39492074_39494395	ENSG00000168653.11	-0.779487
intron_1_39630308_39631496	0.437882	Artery_Tibial	0.966814	HEYL	intron_1_40095980_40097168	ENSG00000163909.8	0.775774
intron_1_40161636_40189055	0.435043	Artery_Tibial	0.966814	RLF	intron_1_40627308_40654727	ENSG00000117000.9	0.780591
intron_1_42825738_42830444	0.437365	Artery_Tibial	0.966814	ERMAP	intron_1_43291409_43296115	ENSG00000164010.15	-0.77665
intron_1_42838921_42840033	0.437365	Artery_Tibial	0.966814	ERMAP	intron_1_43304592_43305704	ENSG00000164010.15	0.77665
intron_1_45348000_45355303	0.4367	Artery_Tibial	0.966814	TESK2	intron_1_45813672_45820975	ENSG00000070759.17	-0.777778
intron_1_88961287_88961381	0.434907	Artery_Tibial	0.966814	KYAT3	intron_1_89426970_89427064	ENSG00000137944.18	-0.780822
intron_20_13279898_13288540	0.440453	Artery_Tibial	0.966814	ISM1	intron_20_13260545_13269187	ENSG00000101230.6	0.771429
intron_20_20637501_20639785	0.436232	Artery_Tibial	0.966814	RALGAPA2	intron_20_20618145_20620429	ENSG00000188559.16	0.778571
intron_20_25498346_25500840	0.432316	Artery_Tibial	0.966814	NINL	intron_20_25478982_25481476	ENSG00000101004.16	-0.785235
intron_20_36653701_36654801	0.43411	Artery_Tibial	0.966814	NDRG3	intron_20_35282104_35283204	ENSG00000101079.21	-0.782178
intron_20_36653701_36656360	0.43411	Artery_Tibial	0.966814	NDRG3	intron_20_35282104_35284763	ENSG00000101079.21	0.782178
intron_20_36654839_36656360	0.43411	Artery_Tibial	0.966814	NDRG3	intron_20_35283242_35284763	ENSG00000101079.21	-0.782178
intron_20_3889728_3907926	0.432381	Artery_Tibial	0.966814	PANK2	intron_20_3870375_3888573	ENSG00000125779.24	-0.785123
intron_20_41357447_41357882	0.438885	Artery_Tibial	0.966814	LPIN3	intron_20_39986087_39986522	ENSG00000132793.12	-0.774078
intron_20_45853984_45855159	0.440453	Artery_Tibial	0.966814	ACOT8	intron_20_44482623_44483798	ENSG00000101473.17	0.771429
intron_20_49179244_49188116	0.439414	Artery_Tibial	0.966814	STAU1	intron_20_47795781_47804653	ENSG00000124214.21	0.773183
intron_21_29070337_29071952	0.438225	Artery_Tibial	0.966814	CCT8	intron_21_30442658_30444273	ENSG00000156261.13	-0.775194
intron_21_29070337_29073506	0.438225	Artery_Tibial	0.966814	CCT8	intron_21_30442658_30445827	ENSG00000156261.13	-0.775194
intron_21_29070337_29073531	0.440519	Artery_Tibial	0.966814	CCT8	intron_21_30442658_30445852	ENSG00000156261.13	0.771318
intron_21_46266166_46266982	0.435184	Artery_Tibial	0.966814	MCM3AP	intron_21_47686080_47686896	ENSG00000160294.11	0.780352
intron_21_46560783_46561748	0.43723	Artery_Tibial	0.966814	DIP2A	intron_21_47980696_47981661	ENSG00000160305.18	0.776879
intron_22_20107398_20108890	0.438947	Artery_Tibial	0.966814	DGCR8	intron_22_20094921_20096413	ENSG00000128191.17	-0.773973
intron_22_20430908_20431018	0.437074	Artery_Tibial	0.966814	SCARF2	intron_22_20785195_20785305	ENSG00000244486.9	0.777143
intron_22_21686558_21686892	0.437143	Artery_Tibial	0.966814	PPIL2	intron_22_22040847_22041181	ENSG00000100023.20	-0.777027
intron_22_22308819_22309736	0.438437	Artery_Tibial	0.966814	BMS1P20	intron_22_22663184_22664101	ENSG00000272779.1	0.774834
intron_22_22308819_22309736	0.438437	Artery_Tibial	0.966814	ENSG00000286129	intron_22_22663184_22664101	ENSG00000286129.1	0.774834
intron_22_23926520_23973768	0.436266	Artery_Tibial	0.966814	ENSG00000290199	intron_22_24268707_24315957	ENSG00000290199.1	0.778514
intron_22_29802208_29804638	0.440024	Artery_Tibial	0.966814	ASCC2	intron_22_30198197_30200627	ENSG00000100325.15	0.772152
intron_22_35421460_35423214	0.436297	Artery_Tibial	0.966814	MCM5	intron_22_35817453_35819207	ENSG00000100297.16	0.778461
intron_22_40402205_40404247	0.439118	Artery_Tibial	0.966814	ENSG00000284431	intron_22_40798209_40800251	ENSG00000284431.1	0.773684
intron_22_40402205_40404247	0.439118	Artery_Tibial	0.966814	SGSM3	intron_22_40798209_40800251	ENSG00000100359.21	0.773684
intron_22_41572141_41573655	0.44054	Artery_Tibial	0.966814	CSDC2	intron_22_41968145_41969659	ENSG00000172346.15	0.771282
intron_22_46054953_46056847	0.431811	Artery_Tibial	0.966814	PRR34-AS1	intron_22_46450833_46452727	ENSG00000241990.5	-0.786096
intron_22_50290597_50294719	0.440564	Artery_Tibial	0.966814	PLXNB2	intron_22_50729026_50733148	ENSG00000196576.16	0.771242
intron_22_50457111_50459255	0.431089	Artery_Tibial	0.966814	SBF1	intron_22_50895540_50897684	ENSG00000100241.22	0.78733
intron_22_50504984_50505057	0.439118	Artery_Tibial	0.966814	LMF2	intron_22_50943413_50943486	ENSG00000100258.18	-0.773684
intron_22_50505153_50505229	0.439118	Artery_Tibial	0.966814	LMF2	intron_22_50943582_50943658	ENSG00000100258.18	-0.773684
intron_2_113255549_113263278	0.433857	Artery_Tibial	0.966814	PAX8-AS1	intron_2_114013126_114020855	ENSG00000189223.15	0.782609
intron_2_190673152_190683738	0.440487	Artery_Tibial	0.966814	NAB1	intron_2_191537878_191548464	ENSG00000138386.17	-0.771372
intron_2_197805339_198083758	0.429983	Artery_Tibial	0.966814	PLCL1	intron_2_198670063_198948482	ENSG00000115896.16	-0.78922
intron_2_201420706_201451350	0.440202	Artery_Tibial	0.966814	TRAK2	intron_2_202285429_202316073	ENSG00000115993.13	-0.771852
intron_2_219176847_219177104	0.430044	Artery_Tibial	0.966814	CNPPD1	intron_2_220041569_220041826	ENSG00000115649.16	0.789116
intron_2_219176847_219177698	0.430044	Artery_Tibial	0.966814	CNPPD1	intron_2_220041569_220042420	ENSG00000115649.16	-0.789116
intron_2_230361697_230370908	0.431398	Artery_Tibial	0.966814	SP140L	intron_2_231226412_231235623	ENSG00000185404.17	-0.786802
intron_2_231345090_231355798	0.435546	Artery_Tibial	0.966814	ARMC9	intron_2_232209802_232220510	ENSG00000135931.19	0.779736
intron_2_237756187_237757456	0.432035	Artery_Tibial	0.966814	LRRFIP1	intron_2_238664830_238666099	ENSG00000124831.20	0.785714
intron_2_241315610_241324216	0.437171	Artery_Tibial	0.966814	SEPTIN2	intron_2_242255025_242263631	ENSG00000168385.18	0.776978
intron_2_32812615_32817457	0.433096	Artery_Tibial	0.966814	TTC27	intron_2_33037682_33042524	ENSG00000018699.13	-0.783905
intron_2_55209831_55212673	0.431677	Artery_Tibial	0.966814	CLHC1	intron_2_55436967_55439809	ENSG00000162994.16	0.786325
intron_2_61097852_61103853	0.430474	Artery_Tibial	0.966814	SANBR	intron_2_61324987_61330988	ENSG00000162929.14	0.78838
intron_2_70991983_70993696	0.430167	Artery_Tibial	0.966814	ENSG00000258881	intron_2_71219113_71220826	ENSG00000258881.6	-0.788906
intron_2_70991983_70993696	0.430167	Artery_Tibial	0.966814	TEX261	intron_2_71219113_71220826	ENSG00000144043.13	-0.788906
intron_3_100829664_100830578	0.432271	Artery_Tibial	0.966814	ABI3BP	intron_3_100548508_100549422	ENSG00000154175.18	-0.785311
intron_3_100829664_100832264	0.432271	Artery_Tibial	0.966814	ABI3BP	intron_3_100548508_100551108	ENSG00000154175.18	0.785311
intron_3_10271015_10276361	0.4335	Artery_Tibial	0.966814	ENSG00000272410	intron_3_10312699_10318045	ENSG00000272410.5	-0.783216
intron_3_10271015_10276361	0.4335	Artery_Tibial	0.966814	TATDN2	intron_3_10312699_10318045	ENSG00000157014.11	-0.783216
intron_3_112999564_113000850	0.433857	Artery_Tibial	0.966814	GTPBP8	intron_3_112718411_112719697	ENSG00000163607.18	0.782609
intron_3_113401739_113403852	0.439684	Artery_Tibial	0.966814	CFAP44	intron_3_113120586_113122699	ENSG00000206530.11	0.772727
intron_3_113401739_113403852	0.439684	Artery_Tibial	0.966814	ENSG00000285943	intron_3_113120586_113122699	ENSG00000285943.1	0.772727
intron_3_119703222_119706809	0.440019	Artery_Tibial	0.966814	CFAP91	intron_3_119422069_119425656	ENSG00000183833.16	0.772162
intron_3_119703222_119706809	0.440019	Artery_Tibial	0.966814	ENSG00000285585	intron_3_119422069_119425656	ENSG00000285585.1	0.772162
intron_3_134357763_134358540	0.432035	Artery_Tibial	0.966814	AMOTL2	intron_3_134076605_134077382	ENSG00000114019.15	-0.785714
intron_3_139379466_139379772	0.439435	Artery_Tibial	0.966814	COPB2	intron_3_139098308_139098614	ENSG00000184432.11	0.773148
intron_3_141234956_141235398	0.433018	Artery_Tibial	0.966814	PXYLP1	intron_3_140953798_140954240	ENSG00000155893.13	0.784038
intron_3_142172456_142173076	0.436163	Artery_Tibial	0.966814	GK5	intron_3_141891298_141891918	ENSG00000175066.16	-0.778689
intron_3_142823615_142829692	0.430166	Artery_Tibial	0.966814	PCOLCE2	intron_3_142542457_142548534	ENSG00000163710.9	-0.788908
intron_3_149968550_149971052	0.439684	Artery_Tibial	0.966814	PFN2	intron_3_149686337_149688839	ENSG00000070087.15	-0.772727
intron_3_177098541_177160871	0.440453	Artery_Tibial	0.966814	TBL1XR1	intron_3_176816329_176878659	ENSG00000177565.19	-0.771429
intron_3_196270541_196287532	0.435136	Artery_Tibial	0.966814	PCYT1A	intron_3_195997412_196014403	ENSG00000161217.12	-0.780433
intron_3_28241812_28253731	0.433689	Artery_Tibial	0.966814	CMC1	intron_3_28283303_28295222	ENSG00000187118.14	-0.782895
intron_3_28241812_28263291	0.433689	Artery_Tibial	0.966814	CMC1	intron_3_28283303_28304782	ENSG00000187118.14	0.782895
intron_3_33024325_33046120	0.4367	Artery_Tibial	0.966814	GLB1	intron_3_33065817_33087612	ENSG00000170266.16	0.777778
intron_3_40234053_40244446	0.43542	Artery_Tibial	0.966814	MYRIP	intron_3_40275544_40285937	ENSG00000170011.14	-0.779951
intron_3_49298635_49302384	0.431271	Artery_Tibial	0.966814	USP4	intron_3_49336068_49339817	ENSG00000114316.13	0.787018
intron_3_53092618_53099381	0.438126	Artery_Tibial	0.966814	ENSG00000272305	intron_3_53126634_53133397	ENSG00000272305.5	-0.775362
intron_3_53092618_53099381	0.438126	Artery_Tibial	0.966814	RFT1	intron_3_53126634_53133397	ENSG00000163933.10	-0.775362
intron_3_53242242_53243583	0.434142	Artery_Tibial	0.966814	TKT	intron_3_53276258_53277599	ENSG00000163931.17	0.782123
intron_3_53242242_53255836	0.434142	Artery_Tibial	0.966814	TKT	intron_3_53276258_53289852	ENSG00000163931.17	-0.782123
intron_3_58152854_58153375	0.437743	Artery_Tibial	0.966814	FLNB	intron_3_58138581_58139102	ENSG00000136068.16	-0.776011
intron_3_8501980_8514925	0.438126	Artery_Tibial	0.966814	LMCD1	intron_3_8543666_8556611	ENSG00000071282.12	-0.775362
intron_4_102533885_102537858	0.440336	Artery_Tibial	0.966814	NFKB1	intron_4_103455042_103459015	ENSG00000109320.14	0.771626
intron_4_118704051_118709998	0.432939	Artery_Tibial	0.966814	METTL14	intron_4_119625206_119631153	ENSG00000145388.15	0.784173
intron_4_119217673_119220116	0.429751	Artery_Tibial	0.966814	USP53	intron_4_120138828_120141271	ENSG00000145390.12	-0.789618
intron_4_1241519_1241651	0.438404	Artery_Tibial	0.966814	CTBP1	intron_4_1235307_1235439	ENSG00000159692.17	-0.774892
intron_4_153409015_153414751	0.434477	Artery_Tibial	0.966814	ENSG00000288637	intron_4_154330167_154335903	ENSG00000288637.1	-0.781553
intron_4_153409015_153414751	0.434477	Artery_Tibial	0.966814	MND1	intron_4_154330167_154335903	ENSG00000121211.8	-0.781553
intron_4_165327764_165333340	0.439447	Artery_Tibial	0.966814	MSMO1	intron_4_166248916_166254492	ENSG00000052802.13	0.773128
intron_4_22388947_22389088	0.439169	Artery_Tibial	0.966814	ADGRA3	intron_4_22390570_22390711	ENSG00000152990.14	0.773597
intron_4_2252522_2255155	0.440114	Artery_Tibial	0.966814	MXD4	intron_4_2254249_2256882	ENSG00000123933.17	-0.772
intron_4_25127357_25144774	0.439789	Artery_Tibial	0.966814	SEPSECS	intron_4_25128979_25146396	ENSG00000109618.13	-0.772549
intron_4_2931465_2931825	0.435294	Artery_Tibial	0.966814	MFSD10	intron_4_2933192_2933552	ENSG00000109736.15	-0.780165
intron_4_39076147_39081103	0.430217	Artery_Tibial	0.966814	KLHL5	intron_4_39077767_39082723	ENSG00000109790.18	0.78882
intron_4_52062332_52071917	0.43479	Artery_Tibial	0.966814	SPATA18	intron_4_52928498_52938083	ENSG00000163071.11	-0.781022
intron_4_56656012_56681255	0.435935	Artery_Tibial	0.966814	HOPX	intron_4_57522178_57547421	ENSG00000171476.22	0.779076
intron_4_85942273_85972036	0.435631	Artery_Tibial	0.966814	ARHGAP24	intron_4_86863426_86893189	ENSG00000138639.18	0.779592
intron_4_88462356_88463532	0.438204	Artery_Tibial	0.966814	HERC5	intron_4_89383507_89384683	ENSG00000138646.9	-0.775229
intron_4_947892_948116	0.439294	Artery_Tibial	0.966814	TMEM175	intron_4_941680_941904	ENSG00000127419.17	0.773386
intron_5_109729513_109755329	0.434031	Artery_Tibial	0.966814	MAN2A1	intron_5_109065214_109091030	ENSG00000112893.10	0.782313
intron_5_122423739_122425352	0.440226	Artery_Tibial	0.966814	SNCAIP	intron_5_121759434_121761047	ENSG00000064692.20	-0.771812
intron_5_143057747_143120988	0.434818	Artery_Tibial	0.966814	ARHGAP26	intron_5_142437312_142500553	ENSG00000145819.18	0.780973
intron_5_1585133_1589247	0.439047	Artery_Tibial	0.966814	ENSG00000291055	intron_5_1585248_1589362	ENSG00000291055.1	-0.773803
intron_5_177547228_177553168	0.43117	Artery_Tibial	0.966814	FAM193B	intron_5_176974229_176980169	ENSG00000146067.17	0.787192
intron_5_34945025_34945722	0.437604	Artery_Tibial	0.966814	DNAJC21	intron_5_34945130_34945827	ENSG00000168724.18	0.776245
intron_5_38876373_38881593	0.43321	Artery_Tibial	0.966814	OSMR	intron_5_38876475_38881695	ENSG00000145623.13	-0.78371
intron_5_56937698_56938296	0.436426	Artery_Tibial	0.966814	MIER3	intron_5_56233525_56234123	ENSG00000155545.20	-0.778243
intron_5_56937698_56938883	0.436426	Artery_Tibial	0.966814	MIER3	intron_5_56233525_56234710	ENSG00000155545.20	0.778243
intron_5_73015724_73017212	0.436542	Artery_Tibial	0.966814	FCHO2	intron_5_72311551_72313039	ENSG00000157107.14	0.778046
intron_5_73572624_73576952	0.435721	Artery_Tibial	0.966814	UTP15	intron_5_72868449_72872777	ENSG00000164338.10	0.779439
intron_5_79648693_79649062	0.432598	Artery_Tibial	0.966814	TENT2	intron_5_78944516_78944885	ENSG00000164329.14	0.784753
intron_5_79657001_79668892	0.432598	Artery_Tibial	0.966814	TENT2	intron_5_78952824_78964715	ENSG00000164329.14	0.784753
intron_5_95516586_95516672	0.436956	Artery_Tibial	0.966814	SKIC3	intron_5_94852290_94852376	ENSG00000198677.13	-0.777344
intron_6_108854485_108858199	0.429706	Artery_Tibial	0.966814	ARMC2	intron_6_109175688_109179402	ENSG00000118690.13	-0.789695
intron_6_108858271_108868824	0.430935	Artery_Tibial	0.966814	ARMC2	intron_6_109179474_109190027	ENSG00000118690.13	-0.787592
intron_6_117575352_117577448	0.440453	Artery_Tibial	0.966814	GOPC	intron_6_117896515_117898611	ENSG00000047932.14	-0.771429
intron_6_117575352_117578900	0.440453	Artery_Tibial	0.966814	GOPC	intron_6_117896515_117900063	ENSG00000047932.14	0.771429
intron_6_117577471_117578900	0.440453	Artery_Tibial	0.966814	GOPC	intron_6_117898634_117900063	ENSG00000047932.14	-0.771429
intron_6_169572540_169582836	0.435342	Artery_Tibial	0.966814	ENSG00000285733	intron_6_169972636_169982932	ENSG00000285733.1	0.780083
intron_6_169572540_169582836	0.435342	Artery_Tibial	0.966814	WDR27	intron_6_169972636_169982932	ENSG00000184465.16	0.780083
intron_6_28271934_28272670	0.433045	Artery_Tibial	0.966814	ENSG00000276302	intron_6_28239712_28240447	ENSG00000276302.1	-0.783992
intron_6_28271934_28272670	0.433045	Artery_Tibial	0.966814	ZSCAN26	intron_6_28239712_28240447	ENSG00000197062.12	-0.783992
intron_6_3006559_3006816	0.435309	Artery_Tibial	0.966814	NQO2	intron_6_3006793_3007050	ENSG00000124588.22	0.780139
intron_6_31691918_31693027	0.435129	Artery_Tibial	0.966814	ABHD16A	intron_6_31659695_31660804	ENSG00000204427.12	0.780445
intron_6_31691918_31693027	0.435129	Artery_Tibial	0.966814	ENSG00000204422	intron_6_31659695_31660804	ENSG00000204422.7	0.780445
intron_6_87658018_87663003	0.438603	Artery_Tibial	0.966814	ORC3	intron_6_88367736_88372721	ENSG00000135336.16	0.774554
intron_7_108565105_108565952	0.438038	Artery_Tibial	0.966814	THAP5	intron_7_108205549_108206396	ENSG00000177683.14	-0.77551
intron_7_108566022_108569490	0.438038	Artery_Tibial	0.966814	THAP5	intron_7_108206466_108209934	ENSG00000177683.14	0.77551
intron_7_1157750_1158158	0.439075	Artery_Tibial	0.966814	ZFAND2A	intron_7_1197386_1197794	ENSG00000178381.12	0.773756
intron_7_128580094_128591850	0.433689	Artery_Tibial	0.966814	ENSG00000242588	intron_7_128220148_128231904	ENSG00000242588.7	0.782895
intron_7_128580094_128591850	0.433689	Artery_Tibial	0.966814	ENSG00000280828	intron_7_128220148_128231904	ENSG00000280828.1	0.782895
intron_7_131002320_131052425	0.436885	Artery_Tibial	0.966814	LINC-PINT	intron_7_130687079_130737184	ENSG00000231721.8	-0.777464
intron_7_155303895_155308241	0.438242	Artery_Tibial	0.966814	INSIG1	intron_7_155095605_155099951	ENSG00000186480.13	0.775165
intron_7_157381986_157382246	0.43479	Artery_Tibial	0.966814	DNAJB6	intron_7_157174680_157174940	ENSG00000105993.15	-0.781022
intron_7_159058578_159103757	0.432035	Artery_Tibial	0.966814	VIPR2	intron_7_158851269_158896448	ENSG00000106018.14	0.785714
intron_7_23197247_23199458	0.434501	Artery_Tibial	0.966814	NUP42	intron_7_23236866_23239077	ENSG00000136243.18	-0.781513
intron_7_30550781_30551318	0.439706	Artery_Tibial	0.966814	GARS1-DT	intron_7_30590397_30590934	ENSG00000196295.13	0.77269
intron_7_50710990_50732272	0.439303	Artery_Tibial	0.966814	GRB10	intron_7_50778687_50799969	ENSG00000106070.20	-0.773371
intron_7_5394595_5421060	0.439519	Artery_Tibial	0.966814	TNRC18	intron_7_5434226_5460691	ENSG00000182095.15	-0.773006
intron_7_54757594_54759158	0.433167	Artery_Tibial	0.966814	SEC61G	intron_7_54825287_54826851	ENSG00000132432.14	-0.783784
intron_7_54757594_54759162	0.433167	Artery_Tibial	0.966814	SEC61G	intron_7_54825287_54826855	ENSG00000132432.14	0.783784
intron_7_66430017_66450071	0.435833	Artery_Tibial	0.966814	LINC00174	intron_7_65895004_65915058	ENSG00000179406.10	-0.779249
intron_7_6741852_6746088	0.435693	Artery_Tibial	0.966814	ENSG00000290835	intron_7_6781483_6785719	ENSG00000290835.1	-0.779487
intron_7_6741852_6746088	0.435693	Artery_Tibial	0.966814	PMS2CL	intron_7_6781483_6785719	ENSG00000187953.11	-0.779487
intron_7_79470679_79470783	0.440311	Artery_Tibial	0.966814	MAGI2-AS3	intron_7_79099995_79100099	ENSG00000234456.10	0.771669
intron_8_115623758_115668545	0.440226	Artery_Tibial	0.966814	TRPS1	intron_8_116635985_116680772	ENSG00000104447.13	-0.771812
intron_8_124999694_125003176	0.433419	Artery_Tibial	0.966814	SQLE	intron_8_126011936_126015418	ENSG00000104549.12	-0.783355
intron_8_134590355_134600436	0.433752	Artery_Tibial	0.966814	ZFAT	intron_8_135602598_135612679	ENSG00000066827.16	-0.782787
intron_8_144499522_144504965	0.430509	Artery_Tibial	0.966814	ENSG00000255182	intron_8_145724905_145730348	ENSG00000255182.2	-0.788321
intron_8_17963291_17964568	0.430519	Artery_Tibial	0.966814	PCM1	intron_8_17820800_17822077	ENSG00000078674.20	0.788304
intron_8_33490339_33495542	0.439684	Artery_Tibial	0.966814	MAK16	intron_8_33347857_33353060	ENSG00000198042.11	-0.772727
intron_8_33507321_33509746	0.43637	Artery_Tibial	0.966814	TTI2	intron_8_33364839_33367264	ENSG00000129696.13	0.778338
intron_8_90021056_90036841	0.437574	Artery_Tibial	0.966814	DECR1	intron_8_91033284_91049069	ENSG00000104325.7	0.776296
intron_8_90996744_91018390	0.43943	Artery_Tibial	0.966814	PIP4P2	intron_8_92008972_92030618	ENSG00000155099.8	-0.773157
intron_8_99148010_99156549	0.434764	Artery_Tibial	0.966814	VPS13B	intron_8_100160238_100168777	ENSG00000132549.20	0.781065
intron_9_115063189_115063796	0.432226	Artery_Tibial	0.966814	TNC	intron_9_117825468_117826075	ENSG00000041982.17	-0.785388
intron_9_125341264_125342219	0.435737	Artery_Tibial	0.966814	GAPVD1	intron_9_128103543_128104498	ENSG00000165219.23	0.779412
intron_9_125341264_125346819	0.435737	Artery_Tibial	0.966814	GAPVD1	intron_9_128103543_128109098	ENSG00000165219.23	-0.779412
intron_9_127405565_127407112	0.438382	Artery_Tibial	0.966814	SLC2A8	intron_9_130167844_130169391	ENSG00000136856.18	-0.774929
intron_9_135939759_135945028	0.434349	Artery_Tibial	0.966814	UBAC1	intron_9_138831605_138836874	ENSG00000130560.9	0.781771
intron_9_87969349_87970776	0.430363	Artery_Tibial	0.966814	CDK20	intron_9_90584264_90585691	ENSG00000156345.18	-0.788571
intron_9_87969919_87970568	0.430363	Artery_Tibial	0.966814	CDK20	intron_9_90584834_90585483	ENSG00000156345.18	0.788571
intron_9_92715463_92717797	0.434819	Artery_Tibial	0.966814	BICD2	intron_9_95477745_95480079	ENSG00000185963.14	0.780973
intron_10_126008550_126009054	0.432035	Esophagus_Mucosa	0.966814	FANK1	intron_10_127697119_127697623	ENSG00000203780.12	0.785714
intron_10_126008550_126009373	0.432035	Esophagus_Mucosa	0.966814	FANK1	intron_10_127697119_127697942	ENSG00000203780.12	-0.785714
intron_10_132697919_132708313	0.431991	Esophagus_Mucosa	0.966814	INPP5A	intron_10_134511423_134521817	ENSG00000068383.19	-0.78579
intron_10_13654512_13656636	0.434456	Esophagus_Mucosa	0.966814	FRMD4A	intron_10_13696512_13698636	ENSG00000151474.23	0.78159
intron_10_16817084_16817315	0.433518	Esophagus_Mucosa	0.966814	RSU1	intron_10_16859083_16859314	ENSG00000148484.18	0.783186
intron_10_43164044_43167004	0.435011	Esophagus_Mucosa	0.966814	CSGALNACT2	intron_10_43659492_43662452	ENSG00000169826.8	0.780645
intron_10_70547446_70564364	0.432969	Esophagus_Mucosa	0.966814	PALD1	intron_10_72307202_72324120	ENSG00000107719.10	-0.784122
intron_11_10652182_10690265	0.431746	Esophagus_Mucosa	0.966814	IRAG1	intron_11_10673729_10711812	ENSG00000072952.20	0.786207
intron_11_34888428_34888752	0.4335	Esophagus_Mucosa	0.966814	APIP	intron_11_34909975_34910299	ENSG00000149089.13	-0.783217
intron_11_4605561_4608027	0.433616	Esophagus_Mucosa	0.966814	TRIM68	intron_11_4626791_4629257	ENSG00000167333.13	-0.783019
intron_11_47723316_47724028	0.434241	Esophagus_Mucosa	0.966814	FNBP4	intron_11_47744868_47745580	ENSG00000109920.13	-0.781955
intron_11_64765518_64765951	0.434655	Esophagus_Mucosa	0.966814	SF1	intron_11_64532990_64533423	ENSG00000168066.22	-0.78125
intron_12_113307844_113310234	0.434655	Esophagus_Mucosa	0.966814	SLC8B1	intron_12_113745649_113748039	ENSG00000089060.12	0.78125
intron_12_21864477_21872625	0.435275	Esophagus_Mucosa	0.966814	ABCC9	intron_12_22017411_22025559	ENSG00000069431.14	-0.780196
intron_12_49792588_49792678	0.434957	Esophagus_Mucosa	0.966814	NCKAP5L	intron_12_50186371_50186461	ENSG00000167566.17	-0.780738
intron_12_49792986_49793352	0.433752	Esophagus_Mucosa	0.966814	NCKAP5L	intron_12_50186769_50187135	ENSG00000167566.17	0.782787
intron_12_56571855_56581184	0.433299	Esophagus_Mucosa	0.966814	RBMS2	intron_12_56965639_56974968	ENSG00000076067.13	-0.783558
intron_12_66161172_66169855	0.431697	Esophagus_Mucosa	0.966814	TMBIM4	intron_12_66554952_66563635	ENSG00000155957.19	0.78629
intron_12_82403130_82430893	0.432292	Esophagus_Mucosa	0.966814	METTL25	intron_12_82796909_82824672	ENSG00000127720.8	-0.785276
intron_12_95252071_95256550	0.431677	Esophagus_Mucosa	0.966814	VEZT	intron_12_95645847_95650326	ENSG00000028203.19	-0.786325
intron_13_45405977_45408927	0.434838	Esophagus_Mucosa	0.966814	SLC25A30	intron_13_45980112_45983062	ENSG00000174032.17	0.780939
intron_13_49520940_49522043	0.435213	Esophagus_Mucosa	0.966814	PHF11	intron_13_50095076_50096179	ENSG00000136147.18	-0.780303
intron_14_23285611_23285913	0.432616	Esophagus_Mucosa	0.966814	HOMEZ	intron_14_23754820_23755122	ENSG00000290292.10	0.784722
intron_14_26549781_26595410	0.433549	Esophagus_Mucosa	0.966814	NOVA1	intron_14_27018987_27064616	ENSG00000139910.20	-0.783133
intron_15_41870353_41870446	0.432646	Esophagus_Mucosa	0.966814	SPTBN5	intron_15_42162551_42162644	ENSG00000137877.10	0.784672
intron_15_58682314_58717577	0.434753	Esophagus_Mucosa	0.966814	ADAM10	intron_15_58974513_59009776	ENSG00000137845.15	-0.781084
intron_15_99334129_99352369	0.43348	Esophagus_Mucosa	0.966814	LRRC28	intron_15_99874334_99892574	ENSG00000168904.15	-0.783251
intron_16_28538209_28538796	0.432238	Esophagus_Mucosa	0.966814	NUPR1	intron_16_28549530_28550117	ENSG00000176046.9	0.785367
intron_16_4466402_4469504	0.435109	Esophagus_Mucosa	0.966814	NMRAL1	intron_16_4516403_4519505	ENSG00000153406.14	0.780478
intron_16_56666970_56667312	0.433049	Esophagus_Mucosa	0.966814	MT1G	intron_16_56700882_56701224	ENSG00000125144.14	0.783985
intron_16_67029813_67066682	0.43539	Esophagus_Mucosa	0.966814	CBFB	intron_16_67063716_67100585	ENSG00000067955.15	0.780002
intron_16_75294042_75301757	0.434142	Esophagus_Mucosa	0.966814	CFDP1	intron_16_75327940_75335655	ENSG00000153774.9	0.782123
intron_16_75294042_75305024	0.434142	Esophagus_Mucosa	0.966814	CFDP1	intron_16_75327940_75338922	ENSG00000153774.9	-0.782123
intron_17_39177535_39177984	0.433964	Esophagus_Mucosa	0.966814	CACNB1	intron_17_37333788_37334237	ENSG00000067191.17	-0.782427
intron_17_39178079_39183713	0.433964	Esophagus_Mucosa	0.966814	CACNB1	intron_17_37334332_37339966	ENSG00000067191.17	0.782427
intron_17_44207911_44208619	0.434787	Esophagus_Mucosa	0.966814	UBTF	intron_17_42285279_42285987	ENSG00000108312.16	0.781027
intron_17_44207911_44209352	0.434787	Esophagus_Mucosa	0.966814	UBTF	intron_17_42285279_42286720	ENSG00000108312.16	-0.781027
intron_17_47122536_47123886	0.433857	Esophagus_Mucosa	0.966814	CDC27	intron_17_45199902_45201252	ENSG00000004897.12	-0.782609
intron_17_47893958_47895703	0.431746	Esophagus_Mucosa	0.966814	SP2-DT	intron_17_45971324_45973069	ENSG00000264920.4	0.786207
intron_17_81642448_81644992	0.432954	Esophagus_Mucosa	0.966814	TSPAN10	intron_17_79609474_79612018	ENSG00000182612.11	-0.784146
intron_18_68701790_68710021	0.433518	Esophagus_Mucosa	0.966814	TMX3	intron_18_66369027_66377258	ENSG00000166479.10	-0.783186
intron_18_9914335_9931810	0.435307	Esophagus_Mucosa	0.966814	VAPA	intron_18_9914332_9931807	ENSG00000101558.14	0.780142
intron_19_1054341_1054570	0.43479	Esophagus_Mucosa	0.966814	ABCA7	intron_19_1054340_1054569	ENSG00000064687.13	-0.781022
intron_19_11405231_11405323	0.43483	Esophagus_Mucosa	0.966814	RGL3	intron_19_11515907_11515999	ENSG00000205517.13	0.780952
intron_19_11405426_11406419	0.43483	Esophagus_Mucosa	0.966814	RGL3	intron_19_11516102_11517095	ENSG00000205517.13	0.780952
intron_19_13930289_13930375	0.434084	Esophagus_Mucosa	0.966814	CC2D1A	intron_19_14041102_14041188	ENSG00000132024.18	-0.782222
intron_19_18198849_18200327	0.433431	Esophagus_Mucosa	0.966814	RAB3A	intron_19_18309659_18311137	ENSG00000105649.10	-0.783333
intron_19_1880115_1881235	0.43479	Esophagus_Mucosa	0.966814	ABHD17A	intron_19_1880114_1881234	ENSG00000129968.17	0.781022
intron_19_44814288_44814604	0.432856	Esophagus_Mucosa	0.966814	BCAM	intron_19_45317545_45317861	ENSG00000187244.12	0.784314
intron_19_45297954_45299811	0.433724	Esophagus_Mucosa	0.966814	MARK4	intron_19_45801212_45803069	ENSG00000007047.16	-0.782835
intron_19_45407235_45408133	0.435187	Esophagus_Mucosa	0.966814	POLR1G	intron_19_45910493_45911391	ENSG00000117877.11	-0.780347
intron_19_45677383_45677710	0.431772	Esophagus_Mucosa	0.966814	GIPR	intron_19_46180641_46180968	ENSG00000010310.9	-0.786164
intron_19_48211975_48215340	0.435147	Esophagus_Mucosa	0.966814	CARD8	intron_19_48715232_48718597	ENSG00000105483.18	0.780414
intron_19_51333945_51334191	0.432771	Esophagus_Mucosa	0.966814	VSIG10L	intron_19_51837199_51837445	ENSG00000186806.6	-0.784458
intron_19_51334304_51337238	0.432771	Esophagus_Mucosa	0.966814	VSIG10L	intron_19_51837558_51840492	ENSG00000186806.6	0.784458
intron_19_55476807_55481201	0.434534	Esophagus_Mucosa	0.966814	ZNF628	intron_19_55988174_55992568	ENSG00000197483.10	0.781457
intron_19_6759670_6763680	0.432035	Esophagus_Mucosa	0.966814	SH2D3A	intron_19_6759681_6763691	ENSG00000125731.13	-0.785714
intron_1_113979630_113980332	0.435016	Esophagus_Mucosa	0.966814	OLFML3	intron_1_114522252_114522954	ENSG00000116774.12	0.780637
intron_1_15440391_15440493	0.432916	Esophagus_Mucosa	0.966814	CTRC	intron_1_15766887_15766989	ENSG00000162438.12	0.784212
intron_1_15440590_15442447	0.432916	Esophagus_Mucosa	0.966814	CTRC	intron_1_15767086_15768943	ENSG00000162438.12	-0.784212
intron_1_156293209_156294018	0.432316	Esophagus_Mucosa	0.966814	GLMP	intron_1_156263000_156263809	ENSG00000198715.13	0.785235
intron_1_184796097_184798079	0.435178	Esophagus_Mucosa	0.966814	NIBAN1	intron_1_184765231_184767213	ENSG00000135842.17	-0.780362
intron_1_19906616_19907570	0.433785	Esophagus_Mucosa	0.966814	OTUD3	intron_1_20233109_20234063	ENSG00000169914.6	0.782731
intron_1_212444442_212445830	0.435391	Esophagus_Mucosa	0.966814	NENF	intron_1_212617784_212619172	ENSG00000117691.10	-0.78
intron_1_23451528_23452697	0.434306	Esophagus_Mucosa	0.966814	ASAP3	intron_1_23778021_23779190	ENSG00000088280.20	-0.781845
intron_1_31727605_31728025	0.432616	Esophagus_Mucosa	0.966814	ADGRB2	intron_1_32193206_32193626	ENSG00000121753.13	0.784722
intron_1_32672901_32673459	0.434696	Esophagus_Mucosa	0.966814	RBBP4	intron_1_33138502_33139060	ENSG00000162521.19	0.781182
intron_1_3742957_3743061	0.435391	Esophagus_Mucosa	0.966814	TP73-AS1	intron_1_3659521_3659625	ENSG00000227372.12	0.78
intron_1_40161636_40189055	0.435043	Esophagus_Mucosa	0.966814	RLF	intron_1_40627308_40654727	ENSG00000117000.9	0.780591
intron_1_54678854_54679263	0.432035	Esophagus_Mucosa	0.966814	MROH7-TTC4	intron_1_55144527_55144936	ENSG00000271723.5	0.785714
intron_1_54678854_54679263	0.432035	Esophagus_Mucosa	0.966814	MROH7	intron_1_55144527_55144936	ENSG00000184313.20	0.785714
intron_20_36653701_36654801	0.43411	Esophagus_Mucosa	0.966814	NDRG3	intron_20_35282104_35283204	ENSG00000101079.21	-0.782178
intron_20_36653701_36656360	0.43411	Esophagus_Mucosa	0.966814	NDRG3	intron_20_35282104_35284763	ENSG00000101079.21	0.782178
intron_20_49135931_49151582	0.432058	Esophagus_Mucosa	0.966814	STAU1	intron_20_47752468_47768119	ENSG00000124214.21	0.785675
intron_21_41749203_41751097	0.434734	Esophagus_Mucosa	0.966814	RIPK4	intron_21_43169363_43171257	ENSG00000183421.12	-0.781116
intron_22_50280973_50281089	0.434406	Esophagus_Mucosa	0.966814	PLXNB2	intron_22_50719402_50719518	ENSG00000196576.16	0.781675
intron_2_237753479_237756095	0.432035	Esophagus_Mucosa	0.966814	LRRFIP1	intron_2_238662122_238664738	ENSG00000124831.20	-0.785714
intron_2_55206376_55206818	0.434731	Esophagus_Mucosa	0.966814	CLHC1	intron_2_55433512_55433954	ENSG00000162994.16	-0.781121
intron_2_61162955_61163052	0.432111	Esophagus_Mucosa	0.966814	C2orf74	intron_2_61390090_61390187	ENSG00000237651.8	0.785584
intron_2_61162955_61163052	0.432111	Esophagus_Mucosa	0.966814	ENSG00000274769	intron_2_61390090_61390187	ENSG00000274769.1	0.785584
intron_2_64108379_64144081	0.433348	Esophagus_Mucosa	0.966814	PELI1	intron_2_64335513_64371215	ENSG00000197329.12	-0.783476
intron_3_112999564_113000850	0.433857	Esophagus_Mucosa	0.966814	GTPBP8	intron_3_112718411_112719697	ENSG00000163607.18	0.782609
intron_3_134357763_134358540	0.432035	Esophagus_Mucosa	0.966814	AMOTL2	intron_3_134076605_134077382	ENSG00000114019.15	-0.785714
intron_3_196143000_196144177	0.433734	Esophagus_Mucosa	0.966814	LINC00885	intron_3_195869871_195871048	ENSG00000224652.4	-0.782817
intron_3_28241812_28253731	0.433689	Esophagus_Mucosa	0.966814	CMC1	intron_3_28283303_28295222	ENSG00000187118.14	-0.782895
intron_3_28241812_28316333	0.433689	Esophagus_Mucosa	0.966814	CMC1	intron_3_28283303_28357824	ENSG00000187118.14	-0.782895
intron_3_40234053_40244446	0.43542	Esophagus_Mucosa	0.966814	MYRIP	intron_3_40275544_40285937	ENSG00000170011.14	-0.779951
intron_4_52062332_52071917	0.43479	Esophagus_Mucosa	0.966814	SPATA18	intron_4_52928498_52938083	ENSG00000163071.11	0.781022
intron_4_951258_951646	0.433435	Esophagus_Mucosa	0.966814	TMEM175	intron_4_945046_945434	ENSG00000127419.17	0.783326
intron_5_109729513_109755329	0.434031	Esophagus_Mucosa	0.966814	MAN2A1	intron_5_109065214_109091030	ENSG00000112893.10	0.782313
intron_5_143057747_143120988	0.434818	Esophagus_Mucosa	0.966814	ARHGAP26	intron_5_142437312_142500553	ENSG00000145819.18	0.780973
intron_5_176496663_176498914	0.432522	Esophagus_Mucosa	0.966814	FAF2	intron_5_175923664_175925915	ENSG00000113194.13	-0.784884
intron_5_79649190_79656958	0.432598	Esophagus_Mucosa	0.966814	TENT2	intron_5_78945013_78952781	ENSG00000164329.14	-0.784753
intron_5_79657001_79668892	0.432598	Esophagus_Mucosa	0.966814	TENT2	intron_5_78952824_78964715	ENSG00000164329.14	0.784753
intron_6_15523219_15524526	0.435171	Esophagus_Mucosa	0.966814	DTNBP1	intron_6_15523450_15524757	ENSG00000047579.20	-0.780374
intron_6_160443742_160447719	0.433076	Esophagus_Mucosa	0.966814	SLC22A3	intron_6_160864774_160868751	ENSG00000146477.6	0.783939
intron_6_28272339_28272670	0.433045	Esophagus_Mucosa	0.966814	ZSCAN26	intron_6_28240116_28240447	ENSG00000197062.12	0.783992
intron_6_31691918_31693027	0.435129	Esophagus_Mucosa	0.966814	ABHD16A	intron_6_31659695_31660804	ENSG00000204427.12	0.780445
intron_6_31691918_31693027	0.435129	Esophagus_Mucosa	0.966814	ENSG00000204422	intron_6_31659695_31660804	ENSG00000204422.7	0.780445
intron_6_90516681_90518447	0.434516	Esophagus_Mucosa	0.966814	MAP3K7	intron_6_91226400_91228166	ENSG00000135341.19	-0.781487
intron_7_140459936_140471883	0.432426	Esophagus_Mucosa	0.966814	MKRN1	intron_7_140159736_140171683	ENSG00000133606.11	-0.785047
intron_7_149278527_149287565	0.434604	Esophagus_Mucosa	0.966814	ZNF783	intron_7_148975618_148984656	ENSG00000204946.10	0.781337
intron_7_23197247_23199458	0.434501	Esophagus_Mucosa	0.966814	NUP42	intron_7_23236866_23239077	ENSG00000136243.18	-0.781513
intron_7_43887816_43926132	0.434142	Esophagus_Mucosa	0.966814	URGCP	intron_7_43927415_43965731	ENSG00000106608.17	0.782123
intron_7_54757594_54759038	0.433167	Esophagus_Mucosa	0.966814	SEC61G	intron_7_54825287_54826731	ENSG00000132432.14	0.783784
intron_7_77167824_77236947	0.432716	Esophagus_Mucosa	0.966814	CCDC146	intron_7_76797141_76866264	ENSG00000135205.15	-0.784553
intron_7_77778446_77778530	0.434477	Esophagus_Mucosa	0.966814	RSBN1L	intron_7_77407763_77407847	ENSG00000187257.16	-0.781553
intron_8_120548958_120575086	0.433689	Esophagus_Mucosa	0.966814	SNTB1	intron_8_121561198_121587326	ENSG00000172164.15	-0.782895
intron_8_124999694_125003176	0.433419	Esophagus_Mucosa	0.966814	SQLE	intron_8_126011936_126015418	ENSG00000104549.12	-0.783355
intron_8_27544244_27544444	0.434555	Esophagus_Mucosa	0.966814	EPHX2	intron_8_27401761_27401961	ENSG00000120915.14	0.781421
intron_9_136410239_136410328	0.434013	Esophagus_Mucosa	0.966814	ENTR1	intron_9_139304691_139304780	ENSG00000165689.17	-0.782343
intron_9_38540849_38542312	0.435329	Esophagus_Mucosa	0.966814	ANKRD18A	intron_9_38540846_38542309	ENSG00000180071.21	0.780105
intron_6_35737271_35738027	0.514362	Testis	0.966814	ARMC12	intron_6_35705048_35705804	ENSG00000157343.9	-0.65206
intron_10_93906385_93907099	0.471163	Spleen	0.966816	SLC35G1	intron_10_95666142_95666856	ENSG00000176273.15	-0.720588
intron_12_132859227_132861467	0.470952	Spleen	0.966816	CHFR	intron_12_133435813_133438053	ENSG00000072609.18	-0.72093
intron_15_40030456_40034326	0.470891	Spleen	0.966816	EIF2AK4	intron_15_40322657_40326527	ENSG00000128829.12	-0.72103
intron_15_72346710_72347686	0.470908	Spleen	0.966816	HEXA	intron_15_72639051_72640027	ENSG00000213614.11	0.721003
intron_15_72346710_72348048	0.470908	Spleen	0.966816	HEXA	intron_15_72639051_72640389	ENSG00000213614.11	-0.721003
intron_16_68695923_68698191	0.471167	Spleen	0.966816	CDH3	intron_16_68729826_68732094	ENSG00000062038.15	-0.720581
intron_21_25603935_25606449	0.470952	Spleen	0.966816	MRPL39	intron_21_26976247_26978761	ENSG00000154719.14	-0.72093
intron_2_70812598_70815994	0.471165	Spleen	0.966816	CLEC4F	intron_2_71039730_71043126	ENSG00000152672.8	-0.720584
intron_2_86206295_86207183	0.471163	Spleen	0.966816	MRPL35	intron_2_86433418_86434306	ENSG00000132313.15	0.720588
intron_4_41100750_41142987	0.470779	Spleen	0.966816	APBB2	intron_4_41102767_41145004	ENSG00000163697.17	-0.721212
intron_4_77909372_77949797	0.471112	Spleen	0.966816	MRPL1	intron_4_78830526_78870951	ENSG00000169288.18	0.72067
intron_5_150123201_150124250	0.471179	Spleen	0.966816	PDGFRB	intron_5_149502764_149503813	ENSG00000113721.14	-0.720562
intron_9_128909321_128916096	0.471163	Spleen	0.966816	LRRC8A	intron_9_131671600_131678375	ENSG00000136802.12	0.720588
intron_9_37120623_37126312	0.471163	Spleen	0.966816	ZCCHC7	intron_9_37120620_37126309	ENSG00000147905.18	-0.720588
intron_10_15671647_15672624	0.517831	smultixcan	0.966821	ITGA8	intron_10_15713646_15714623	ENSG00000077943.8	-0.291469
intron_14_73877168_73880055	0.46457	Adrenal_Gland	0.966825	ENSG00000258653	intron_14_74343871_74346758	ENSG00000258653.3	0.731343
intron_14_73879305_73880055	0.46457	Adrenal_Gland	0.966825	PTGR2	intron_14_74346008_74346758	ENSG00000140043.12	-0.731343
intron_9_108917670_108922842	0.464549	Adrenal_Gland	0.966825	ELP1	intron_9_111679950_111685122	ENSG00000070061.16	0.731377
intron_11_120120665_120122954	0.468151	Lung	0.966825	TRIM29	intron_11_119991373_119993662	ENSG00000137699.17	-0.72549
intron_11_2299707_2300520	0.468014	Lung	0.966825	C11orf21	intron_11_2320937_2321750	ENSG00000110665.12	0.725714
intron_11_59795482_59797283	0.469066	Lung	0.966825	STX3	intron_11_59562955_59564756	ENSG00000166900.17	0.724
intron_11_59795482_59800855	0.469066	Lung	0.966825	STX3	intron_11_59562955_59568328	ENSG00000166900.17	-0.724
intron_11_59797396_59800855	0.469066	Lung	0.966825	STX3	intron_11_59564869_59568328	ENSG00000166900.17	-0.724
intron_11_60939638_60942035	0.468236	Lung	0.966825	SLC15A3	intron_11_60707110_60709507	ENSG00000110446.12	-0.725352
intron_12_124800242_124807761	0.468674	Lung	0.966825	SCARB1	intron_12_125284788_125292307	ENSG00000073060.17	-0.724638
intron_12_2960040_2994738	0.468981	Lung	0.966825	TEAD4	intron_12_3069206_3103904	ENSG00000197905.10	0.724138
intron_12_2960353_2994738	0.468981	Lung	0.966825	TEAD4	intron_12_3069519_3103904	ENSG00000197905.10	-0.724138
intron_12_48066965_48071667	0.469111	Lung	0.966825	SENP1	intron_12_48460748_48465450	ENSG00000079387.14	0.723926
intron_13_51957607_51958311	0.467705	Lung	0.966825	ATP7B	intron_13_52531743_52532447	ENSG00000123191.16	-0.726218
intron_15_76225929_76227713	0.468831	Lung	0.966825	ETFA	intron_15_76518270_76520054	ENSG00000140374.17	0.724382
intron_15_83164075_83207331	0.468761	Lung	0.966825	HDGFL3	intron_15_83832827_83876083	ENSG00000166503.9	0.724496
intron_16_70399533_70400696	0.468845	Lung	0.966825	ST3GAL2	intron_16_70433436_70434599	ENSG00000157350.13	0.724359
intron_16_87331510_87333886	0.467935	Lung	0.966825	FBXO31	intron_16_87365116_87367492	ENSG00000103264.18	0.725843
intron_17_1365058_1369709	0.468657	Lung	0.966825	YWHAE	intron_17_1268352_1273003	ENSG00000108953.17	-0.724665
intron_17_1365058_1400047	0.468657	Lung	0.966825	YWHAE	intron_17_1268352_1303341	ENSG00000108953.17	0.724665
intron_17_18234175_18234273	0.468845	Lung	0.966825	LLGL1	intron_17_18137489_18137587	ENSG00000131899.12	0.724359
intron_17_38498510_38500597	0.468894	Lung	0.966825	ARHGAP23	intron_17_36654752_36656839	ENSG00000275832.5	-0.72428
intron_17_41819675_41820269	0.468671	Lung	0.966825	FKBP10	intron_17_39975927_39976521	ENSG00000141756.20	-0.724643
intron_17_48551181_48552027	0.468151	Lung	0.966825	HOXB3	intron_17_46628543_46629389	ENSG00000120093.12	0.72549
intron_17_79080364_79080925	0.468496	Lung	0.966825	ENGASE	intron_17_77076446_77077007	ENSG00000167280.17	0.724928
intron_18_3456580_3457365	0.467833	Lung	0.966825	TGIF1	intron_18_3456578_3457363	ENSG00000177426.22	-0.726009
intron_19_10702254_10706710	0.468887	Lung	0.966825	QTRT1	intron_19_10812930_10817386	ENSG00000213339.9	0.724291
intron_19_1114422_1116021	0.468674	Lung	0.966825	SBNO2	intron_19_1114421_1116020	ENSG00000064932.16	0.724638
intron_19_14717733_14718228	0.46892	Lung	0.966825	ZNF333	intron_19_14828545_14829040	ENSG00000160961.12	0.724238
intron_19_6754932_6759594	0.467785	Lung	0.966825	SH2D3A	intron_19_6754943_6759605	ENSG00000125731.13	-0.726087
intron_1_151117516_151117957	0.468714	Lung	0.966825	GABPB2	intron_1_151089992_151090433	ENSG00000143458.12	0.724574
intron_1_245059458_245082083	0.467608	Lung	0.966825	EFCAB2	intron_1_245222760_245245385	ENSG00000203666.13	0.726376
intron_1_26994630_26999847	0.469044	Lung	0.966825	TRNP1	intron_1_27321121_27326338	ENSG00000253368.4	0.724036
intron_1_95244698_95246542	0.468014	Lung	0.966825	RWDD3	intron_1_95710254_95712098	ENSG00000122481.17	0.725714
intron_21_25592965_25593893	0.468728	Lung	0.966825	MRPL39	intron_21_26965277_26966205	ENSG00000154719.14	0.724551
intron_22_50457111_50459255	0.467769	Lung	0.966825	SBF1	intron_22_50895540_50897684	ENSG00000100241.22	0.726115
intron_2_33587320_33588335	0.46848	Lung	0.966825	FAM98A	intron_2_33812387_33813402	ENSG00000119812.20	0.724954
intron_2_33587320_33592080	0.46848	Lung	0.966825	FAM98A	intron_2_33812387_33817147	ENSG00000119812.20	-0.724954
intron_2_46007661_46010344	0.468042	Lung	0.966825	PRKCE	intron_2_46234800_46237483	ENSG00000171132.14	0.725669
intron_2_73829510_73830845	0.468803	Lung	0.966825	STAMBP	intron_2_74056637_74057972	ENSG00000124356.17	0.724428
intron_2_9380808_9385245	0.468981	Lung	0.966825	ASAP2	intron_2_9520937_9525374	ENSG00000151693.11	0.724138
intron_3_122416250_122420986	0.467657	Lung	0.966825	WDR5B-DT	intron_3_122135097_122139833	ENSG00000272758.7	-0.726297
intron_3_125504744_125520032	0.468674	Lung	0.966825	SNX4	intron_3_125223588_125238876	ENSG00000114520.11	-0.724638
intron_3_46689465_46693643	0.467822	Lung	0.966825	ALS2CL	intron_3_46730955_46735133	ENSG00000178038.17	-0.726027
intron_4_139695267_139703455	0.467759	Lung	0.966825	MGST2	intron_4_140616421_140624609	ENSG00000085871.9	-0.726131
intron_4_88038501_88043233	0.467852	Lung	0.966825	PKD2	intron_4_88959653_88964385	ENSG00000118762.8	0.725979
intron_5_151020741_151020828	0.468772	Lung	0.966825	GPX3	intron_5_150400302_150400389	ENSG00000211445.13	-0.724478
intron_5_151020741_151025340	0.468708	Lung	0.966825	GPX3	intron_5_150400302_150404901	ENSG00000211445.13	0.724582
intron_6_17951429_17987054	0.468181	Lung	0.966825	KIF13A	intron_6_17951660_17987285	ENSG00000137177.20	0.725442
intron_6_31162005_31162477	0.468845	Lung	0.966825	TCF19	intron_6_31129782_31130254	ENSG00000137310.13	0.724359
intron_7_139237097_139251956	0.468845	Lung	0.966825	UBN2	intron_7_138921843_138936702	ENSG00000157741.15	0.724359
intron_7_32957794_32975182	0.469111	Lung	0.966825	FKBP9	intron_7_32997406_33014794	ENSG00000122642.11	0.723926
intron_7_92448877_92449092	0.46773	Lung	0.966825	GATAD1	intron_7_92078191_92078406	ENSG00000157259.8	-0.726177
intron_7_92448877_92450701	0.46773	Lung	0.966825	GATAD1	intron_7_92078191_92080015	ENSG00000157259.8	0.726177
intron_9_112438625_112438743	0.469111	Lung	0.966825	HSDL2	intron_9_115200905_115201023	ENSG00000119471.15	-0.723926
intron_9_4627856_4629091	0.468314	Lung	0.966825	SPATA6L	intron_9_4627856_4629091	ENSG00000106686.17	0.725225
intron_9_92715463_92717797	0.468847	Lung	0.966825	BICD2	intron_9_95477745_95480079	ENSG00000185963.14	0.724356
intron_10_101354228_101430345	0.453239	Esophagus_Gastroesophageal_Junction	0.966826	BTRC	intron_10_103113985_103190102	ENSG00000166167.18	-0.750026
intron_10_114951149_114959726	0.452719	Esophagus_Gastroesophageal_Junction	0.966826	TRUB1	intron_10_116710908_116719485	ENSG00000165832.6	0.75089
intron_10_125839188_125840847	0.450762	Esophagus_Gastroesophageal_Junction	0.966826	DHX32	intron_10_127527757_127529416	ENSG00000089876.12	0.754145
intron_10_133394332_133395713	0.450057	Esophagus_Gastroesophageal_Junction	0.966826	MTG1	intron_10_135207836_135209217	ENSG00000148824.19	-0.755319
intron_10_42523305_42523612	0.452719	Esophagus_Gastroesophageal_Junction	0.966826	ZNF37BP	intron_10_43018753_43019060	ENSG00000234420.9	-0.75089
intron_10_69191766_69195188	0.453255	Esophagus_Gastroesophageal_Junction	0.966826	SUPV3L1	intron_10_70951522_70954944	ENSG00000156502.14	-0.75
intron_10_80082204_80090380	0.450502	Esophagus_Gastroesophageal_Junction	0.966826	TMEM254	intron_10_81841960_81850136	ENSG00000133678.14	-0.754579
intron_11_770398_770993	0.45232	Esophagus_Gastroesophageal_Junction	0.966826	GATD1	intron_11_770398_770993	ENSG00000177225.17	-0.751553
intron_11_772521_773522	0.45232	Esophagus_Gastroesophageal_Junction	0.966826	GATD1	intron_11_772521_773522	ENSG00000177225.17	-0.751553
intron_11_8137471_8138272	0.451166	Esophagus_Gastroesophageal_Junction	0.966826	RIC3	intron_11_8159018_8159819	ENSG00000166405.16	0.753472
intron_12_103763818_103766735	0.450618	Esophagus_Gastroesophageal_Junction	0.966826	ENSG00000257681	intron_12_104157596_104160513	ENSG00000257681.1	0.754386
intron_12_120098935_120099030	0.453255	Esophagus_Gastroesophageal_Junction	0.966826	RAB35	intron_12_120536739_120536834	ENSG00000111737.12	-0.75
intron_12_121245240_121249787	0.452241	Esophagus_Gastroesophageal_Junction	0.966826	CAMKK2	intron_12_121683043_121687590	ENSG00000110931.19	-0.751683
intron_12_48065680_48066927	0.450488	Esophagus_Gastroesophageal_Junction	0.966826	SENP1	intron_12_48459463_48460710	ENSG00000079387.14	-0.754601
intron_12_57517753_57520418	0.452343	Esophagus_Gastroesophageal_Junction	0.966826	DDIT3	intron_12_57911536_57914201	ENSG00000175197.13	0.751515
intron_12_57517753_57520418	0.452343	Esophagus_Gastroesophageal_Junction	0.966826	ENSG00000285133	intron_12_57911536_57914201	ENSG00000285133.1	0.751515
intron_13_110688018_110697918	0.45285	Esophagus_Gastroesophageal_Junction	0.966826	CARS2	intron_13_111340365_111350265	ENSG00000134905.17	0.750672
intron_13_72835368_72854057	0.453255	Esophagus_Gastroesophageal_Junction	0.966826	PIBF1	intron_13_73409506_73428195	ENSG00000083535.16	0.75
intron_14_95457338_95465931	0.453255	Esophagus_Gastroesophageal_Junction	0.966826	SYNE3	intron_14_95923675_95932268	ENSG00000176438.13	0.75
intron_16_27235299_27241799	0.450346	Esophagus_Gastroesophageal_Junction	0.966826	NSMCE1	intron_16_27246620_27253120	ENSG00000169189.17	0.754839
intron_16_57628802_57650253	0.452423	Esophagus_Gastroesophageal_Junction	0.966826	ADGRG1	intron_16_57662714_57684165	ENSG00000205336.14	0.751381
intron_16_68558124_68558375	0.453255	Esophagus_Gastroesophageal_Junction	0.966826	ZFP90	intron_16_68592027_68592278	ENSG00000184939.16	-0.75
intron_16_68558124_68558473	0.453255	Esophagus_Gastroesophageal_Junction	0.966826	ZFP90	intron_16_68592027_68592376	ENSG00000184939.16	0.75
intron_16_69245815_69260050	0.450906	Esophagus_Gastroesophageal_Junction	0.966826	SNTB2	intron_16_69279718_69293953	ENSG00000168807.17	-0.753906
intron_16_81001334_81006734	0.453255	Esophagus_Gastroesophageal_Junction	0.966826	CMC2	intron_16_81034939_81040339	ENSG00000103121.9	0.75
intron_16_81001334_81006734	0.453255	Esophagus_Gastroesophageal_Junction	0.966826	ENSG00000286221	intron_16_81034939_81040339	ENSG00000286221.1	0.75
intron_16_89695052_89695293	0.452156	Esophagus_Gastroesophageal_Junction	0.966826	CDK10	intron_16_89761460_89761701	ENSG00000185324.22	-0.751825
intron_17_16432300_16434890	0.451076	Esophagus_Gastroesophageal_Junction	0.966826	TRPV2	intron_17_16335614_16338204	ENSG00000187688.15	0.753623
intron_17_18333288_18335559	0.453255	Esophagus_Gastroesophageal_Junction	0.966826	SHMT1	intron_17_18236602_18238873	ENSG00000176974.21	-0.75
intron_17_18335675_18340043	0.453255	Esophagus_Gastroesophageal_Junction	0.966826	SHMT1	intron_17_18238989_18243357	ENSG00000176974.21	-0.75
intron_17_41835642_41835859	0.453255	Esophagus_Gastroesophageal_Junction	0.966826	NT5C3B	intron_17_39991894_39992111	ENSG00000141698.17	0.75
intron_17_48849377_48851089	0.451073	Esophagus_Gastroesophageal_Junction	0.966826	CALCOCO2	intron_17_46926739_46928451	ENSG00000136436.15	0.753627
intron_17_5106506_5108926	0.453255	Esophagus_Gastroesophageal_Junction	0.966826	ZNF232	intron_17_5009801_5012221	ENSG00000167840.14	0.75
intron_17_64547801_64551584	0.452786	Esophagus_Gastroesophageal_Junction	0.966826	SMURF2	intron_17_62543919_62547702	ENSG00000108854.16	0.750779
intron_17_69140748_69141745	0.45322	Esophagus_Gastroesophageal_Junction	0.966826	ABCA6	intron_17_67136889_67137886	ENSG00000154262.13	-0.750058
intron_17_75246796_75248840	0.452945	Esophagus_Gastroesophageal_Junction	0.966826	GGA3	intron_17_73242877_73244921	ENSG00000125447.18	0.750514
intron_17_75246796_75261548	0.452945	Esophagus_Gastroesophageal_Junction	0.966826	GGA3	intron_17_73242877_73257629	ENSG00000125447.18	-0.750514
intron_17_75831348_75832966	0.450757	Esophagus_Gastroesophageal_Junction	0.966826	UNC13D	intron_17_73827429_73829047	ENSG00000092929.13	-0.754153
intron_17_82036063_82036191	0.451704	Esophagus_Gastroesophageal_Junction	0.966826	DCXR	intron_17_79993939_79994067	ENSG00000169738.8	0.752577
intron_17_82036308_82036414	0.451704	Esophagus_Gastroesophageal_Junction	0.966826	DCXR	intron_17_79994184_79994290	ENSG00000169738.8	0.752577
intron_17_82036448_82036544	0.451704	Esophagus_Gastroesophageal_Junction	0.966826	DCXR	intron_17_79994324_79994420	ENSG00000169738.8	-0.752577
intron_18_34882201_34890300	0.451637	Esophagus_Gastroesophageal_Junction	0.966826	DTNA	intron_18_32462165_32470264	ENSG00000134769.23	-0.752688
intron_18_47134704_47136302	0.453255	Esophagus_Gastroesophageal_Junction	0.966826	ENSG00000267228	intron_18_44661075_44662673	ENSG00000267228.7	-0.75
intron_18_47134704_47136302	0.453255	Esophagus_Gastroesophageal_Junction	0.966826	HDHD2	intron_18_44661075_44662673	ENSG00000167220.12	-0.75
intron_18_47134704_47136339	0.453255	Esophagus_Gastroesophageal_Junction	0.966826	ENSG00000267228	intron_18_44661075_44662710	ENSG00000267228.7	0.75
intron_18_47134704_47136339	0.453255	Esophagus_Gastroesophageal_Junction	0.966826	HDHD2	intron_18_44661075_44662710	ENSG00000167220.12	0.75
intron_18_74512532_74513559	0.451033	Esophagus_Gastroesophageal_Junction	0.966826	CNDP2	intron_18_72179767_72180794	ENSG00000133313.15	-0.753695
intron_19_10702254_10706710	0.452075	Esophagus_Gastroesophageal_Junction	0.966826	QTRT1	intron_19_10812930_10817386	ENSG00000213339.9	0.75196
intron_19_48211975_48215340	0.451071	Esophagus_Gastroesophageal_Junction	0.966826	CARD8	intron_19_48715232_48718597	ENSG00000105483.18	0.753631
intron_19_51719895_51723925	0.453001	Esophagus_Gastroesophageal_Junction	0.966826	HAS1	intron_19_52223148_52227178	ENSG00000105509.11	0.750421
intron_19_52660843_52690443	0.453255	Esophagus_Gastroesophageal_Junction	0.966826	ENSG00000269825	intron_19_53164096_53193696	ENSG00000269825.3	0.75
intron_19_52660843_52690443	0.453255	Esophagus_Gastroesophageal_Junction	0.966826	ZNF83	intron_19_53164096_53193696	ENSG00000167766.21	0.75
intron_19_719657_726138	0.452156	Esophagus_Gastroesophageal_Junction	0.966826	PALM	intron_19_719657_726138	ENSG00000099864.18	-0.751825
intron_1_11828219_11828458	0.450879	Esophagus_Gastroesophageal_Junction	0.966826	CLCN6	intron_1_11888276_11888515	ENSG00000011021.23	0.75395
intron_1_11957193_11957842	0.451513	Esophagus_Gastroesophageal_Junction	0.966826	PLOD1	intron_1_12017250_12017899	ENSG00000083444.17	-0.752896
intron_1_156906880_156907610	0.451794	Esophagus_Gastroesophageal_Junction	0.966826	PEAR1	intron_1_156876672_156877402	ENSG00000187800.14	0.752427
intron_1_17632466_17634835	0.450484	Esophagus_Gastroesophageal_Junction	0.966826	ARHGEF10L	intron_1_17958961_17961330	ENSG00000074964.17	-0.754608
intron_1_19257521_19257833	0.451302	Esophagus_Gastroesophageal_Junction	0.966826	MRTO4	intron_1_19584015_19584327	ENSG00000053372.5	0.753247
intron_1_19882734_19890385	0.450012	Esophagus_Gastroesophageal_Junction	0.966826	OTUD3	intron_1_20209227_20216878	ENSG00000169914.6	0.755396
intron_1_20089895_20090568	0.450308	Esophagus_Gastroesophageal_Junction	0.966826	PLA2G5	intron_1_20416388_20417061	ENSG00000127472.11	-0.754902
intron_1_220151764_220153185	0.452258	Esophagus_Gastroesophageal_Junction	0.966826	RAB3GAP2	intron_1_220325106_220326527	ENSG00000118873.17	-0.751656
intron_1_46203624_46219699	0.453255	Esophagus_Gastroesophageal_Junction	0.966826	LURAP1	intron_1_46669296_46685371	ENSG00000171357.6	0.75
intron_1_46303820_46309101	0.450331	Esophagus_Gastroesophageal_Junction	0.966826	UQCRH	intron_1_46769492_46774773	ENSG00000173660.12	0.754864
intron_1_46309127_46309897	0.450331	Esophagus_Gastroesophageal_Junction	0.966826	UQCRH	intron_1_46774799_46775569	ENSG00000173660.12	-0.754864
intron_1_46309127_46310155	0.450331	Esophagus_Gastroesophageal_Junction	0.966826	UQCRH	intron_1_46774799_46775827	ENSG00000173660.12	0.754864
intron_1_63441103_63446806	0.450249	Esophagus_Gastroesophageal_Junction	0.966826	ITGB3BP	intron_1_63906774_63912477	ENSG00000142856.17	0.755
intron_1_63648652_63651669	0.45229	Esophagus_Gastroesophageal_Junction	0.966826	PGM1	intron_1_64114323_64117340	ENSG00000079739.17	-0.751603
intron_1_67707712_67777458	0.450663	Esophagus_Gastroesophageal_Junction	0.966826	GNG12	intron_1_68173395_68243141	ENSG00000172380.6	-0.75431
intron_1_68126335_68137780	0.452303	Esophagus_Gastroesophageal_Junction	0.966826	WLS	intron_1_68592018_68603463	ENSG00000116729.14	0.751582
intron_1_84647607_84650362	0.452284	Esophagus_Gastroesophageal_Junction	0.966826	SSX2IP	intron_1_85113290_85116045	ENSG00000117155.17	0.751613
intron_1_89012027_89013185	0.450546	Esophagus_Gastroesophageal_Junction	0.966826	GBP3	intron_1_89477710_89478868	ENSG00000117226.12	0.754505
intron_1_99993741_100007034	0.452166	Esophagus_Gastroesophageal_Junction	0.966826	SLC35A3	intron_1_100459297_100472590	ENSG00000117620.15	-0.751809
intron_20_1455719_1458200	0.450828	Esophagus_Gastroesophageal_Junction	0.966826	NSFL1C	intron_20_1436364_1438845	ENSG00000088833.18	-0.754035
intron_20_2500742_2508881	0.452504	Esophagus_Gastroesophageal_Junction	0.966826	ENSG00000256566	intron_20_2481388_2489527	ENSG00000256566.1	-0.751248
intron_20_2500742_2508881	0.452504	Esophagus_Gastroesophageal_Junction	0.966826	ZNF343	intron_20_2481388_2489527	ENSG00000088876.13	-0.751248
intron_20_9339037_9362896	0.450689	Esophagus_Gastroesophageal_Junction	0.966826	PLCB4	intron_20_9319684_9343543	ENSG00000101333.19	0.754266
intron_21_41395785_41397613	0.450012	Esophagus_Gastroesophageal_Junction	0.966826	MX2	intron_21_42767712_42769540	ENSG00000183486.14	-0.755396
intron_22_20115079_20115266	0.451195	Esophagus_Gastroesophageal_Junction	0.966826	TRMT2A	intron_22_20102602_20102789	ENSG00000099899.16	-0.753425
intron_22_20115554_20115672	0.451195	Esophagus_Gastroesophageal_Junction	0.966826	TRMT2A	intron_22_20103077_20103195	ENSG00000099899.16	0.753425
intron_22_20429340_20429536	0.45184	Esophagus_Gastroesophageal_Junction	0.966826	SCARF2	intron_22_20783627_20783823	ENSG00000244486.9	0.752351
intron_2_19960614_19966724	0.450464	Esophagus_Gastroesophageal_Junction	0.966826	WDR35	intron_2_20160375_20166485	ENSG00000118965.16	-0.754641
intron_2_37989616_37991220	0.451195	Esophagus_Gastroesophageal_Junction	0.966826	RMDN2	intron_2_38216759_38218363	ENSG00000115841.21	0.753425
intron_2_48474819_48479924	0.451765	Esophagus_Gastroesophageal_Junction	0.966826	PPP1R21	intron_2_48701958_48707063	ENSG00000162869.16	-0.752475
intron_2_55643425_55644637	0.451565	Esophagus_Gastroesophageal_Junction	0.966826	PNPT1	intron_2_55870560_55871772	ENSG00000138035.15	-0.752809
intron_2_97793553_97794930	0.452156	Esophagus_Gastroesophageal_Junction	0.966826	TMEM131	intron_2_98410016_98411393	ENSG00000075568.17	0.751825
intron_3_113381060_113395750	0.453255	Esophagus_Gastroesophageal_Junction	0.966826	CFAP44	intron_3_113099907_113114597	ENSG00000206530.11	0.75
intron_3_138572932_138591854	0.451637	Esophagus_Gastroesophageal_Junction	0.966826	CEP70	intron_3_138291774_138310696	ENSG00000114107.9	0.752688
intron_3_141231911_141260123	0.452548	Esophagus_Gastroesophageal_Junction	0.966826	PXYLP1	intron_3_140950753_140978965	ENSG00000155893.13	-0.751174
intron_3_184166673_184166826	0.451765	Esophagus_Gastroesophageal_Junction	0.966826	DVL3	intron_3_183884461_183884614	ENSG00000161202.20	-0.752475
intron_4_13460828_13474318	0.452703	Esophagus_Gastroesophageal_Junction	0.966826	RAB28	intron_4_13462452_13475942	ENSG00000157869.16	0.750916
intron_4_153591194_153592475	0.450102	Esophagus_Gastroesophageal_Junction	0.966826	TMEM131L	intron_4_154512346_154513627	ENSG00000121210.16	0.755245
intron_4_173166790_173167962	0.451593	Esophagus_Gastroesophageal_Junction	0.966826	GALNT7-DT	intron_4_174087941_174089113	ENSG00000245213.7	-0.752762
intron_4_37902512_37952006	0.450188	Esophagus_Gastroesophageal_Junction	0.966826	TBC1D1	intron_4_37904133_37953627	ENSG00000065882.18	0.755102
intron_5_139476454_139477329	0.452458	Esophagus_Gastroesophageal_Junction	0.966826	STING1	intron_5_138856039_138856914	ENSG00000184584.14	-0.751323
intron_5_139477515_139478270	0.452458	Esophagus_Gastroesophageal_Junction	0.966826	STING1	intron_5_138857100_138857855	ENSG00000184584.14	-0.751323
intron_5_79990663_79991158	0.450988	Esophagus_Gastroesophageal_Junction	0.966826	MTX3	intron_5_79286486_79286981	ENSG00000177034.17	0.753769
intron_6_25963282_25966335	0.452609	Esophagus_Gastroesophageal_Junction	0.966826	TRIM38	intron_6_25963510_25966563	ENSG00000112343.11	-0.751073
intron_6_2959342_2971117	0.453283	Esophagus_Gastroesophageal_Junction	0.966826	SERPINB6	intron_6_2959576_2971351	ENSG00000124570.21	-0.749953
intron_6_32191908_32192148	0.452493	Esophagus_Gastroesophageal_Junction	0.966826	GPSM3	intron_6_32159685_32159925	ENSG00000213654.10	0.751266
intron_7_105536749_105542408	0.451526	Esophagus_Gastroesophageal_Junction	0.966826	RINT1	intron_7_105177196_105182855	ENSG00000135249.8	-0.752874
intron_7_139282055_139283024	0.451327	Esophagus_Gastroesophageal_Junction	0.966826	UBN2	intron_7_138966801_138967770	ENSG00000157741.15	-0.753205
intron_7_140351451_140352062	0.45187	Esophagus_Gastroesophageal_Junction	0.966826	SLC37A3	intron_7_140051251_140051862	ENSG00000157800.18	-0.752301
intron_7_30550781_30563731	0.452245	Esophagus_Gastroesophageal_Junction	0.966826	GARS1-DT	intron_7_30590397_30603347	ENSG00000196295.13	0.751678
intron_8_130128090_130134296	0.453255	Esophagus_Gastroesophageal_Junction	0.966826	ASAP1	intron_8_131140336_131146542	ENSG00000153317.15	0.75
intron_8_144311836_144312142	0.450628	Esophagus_Gastroesophageal_Junction	0.966826	HSF1	intron_8_145535522_145535828	ENSG00000185122.11	-0.754369
intron_8_26408376_26410364	0.451209	Esophagus_Gastroesophageal_Junction	0.966826	BNIP3L	intron_8_26265892_26267880	ENSG00000104765.16	0.753401
intron_8_56216754_56217331	0.450261	Esophagus_Gastroesophageal_Junction	0.966826	CHCHD7	intron_8_57129313_57129890	ENSG00000170791.18	0.75498
intron_8_85107399_85110115	0.451629	Esophagus_Gastroesophageal_Junction	0.966826	LRRCC1	intron_8_86019634_86022350	ENSG00000133739.16	0.752703
intron_9_108869182_108870454	0.450152	Esophagus_Gastroesophageal_Junction	0.966826	ELP1	intron_9_111631462_111632734	ENSG00000070061.16	0.755162
intron_9_136419106_136421832	0.45232	Esophagus_Gastroesophageal_Junction	0.966826	PMPCA	intron_9_139313558_139316284	ENSG00000165688.14	-0.751553
intron_9_21016010_21026596	0.451718	Esophagus_Gastroesophageal_Junction	0.966826	HACD4	intron_9_21016009_21026595	ENSG00000188921.14	0.752554
intron_9_4605440_4622408	0.449882	Esophagus_Gastroesophageal_Junction	0.966826	SPATA6L	intron_9_4605440_4622408	ENSG00000106686.17	-0.755611
intron_9_92249941_92250187	0.451946	Esophagus_Gastroesophageal_Junction	0.966826	IARS1	intron_9_95012223_95012469	ENSG00000196305.19	0.752174
intron_14_92577477_92586447	0.517851	smultixcan	0.966828	RIN3	intron_14_93043822_93052792	ENSG00000100599.16	-1.03645
intron_9_92289426_92293611	0.517848	smultixcan	0.966828	IARS1	intron_9_95051708_95055893	ENSG00000196305.19	-0.646667
intron_10_45553204_45594235	0.44826	Brain_Frontal_Cortex_BA9	0.966828	MARCHF8	intron_10_46048652_46089683	ENSG00000165406.16	0.758319
intron_12_66129113_66130705	0.448289	Brain_Frontal_Cortex_BA9	0.966828	LLPH	intron_12_66522893_66524485	ENSG00000139233.7	0.758271
intron_16_57915335_57916129	0.448197	Brain_Frontal_Cortex_BA9	0.966828	CNGB1	intron_16_57949239_57950033	ENSG00000070729.14	-0.758425
intron_19_1057429_1057915	0.447574	Brain_Frontal_Cortex_BA9	0.966828	ABCA7	intron_19_1057428_1057914	ENSG00000064687.13	-0.759466
intron_19_3204751_3205939	0.447388	Brain_Frontal_Cortex_BA9	0.966828	NCLN	intron_19_3204749_3205937	ENSG00000125912.11	0.759777
intron_19_35502886_35505718	0.447622	Brain_Frontal_Cortex_BA9	0.966828	DMKN	intron_19_35993788_35996620	ENSG00000161249.21	0.759386
intron_19_35904634_35907218	0.44756	Brain_Frontal_Cortex_BA9	0.966828	TYROBP	intron_19_36395536_36398120	ENSG00000011600.12	0.759489
intron_1_11957014_11957842	0.44819	Brain_Frontal_Cortex_BA9	0.966828	PLOD1	intron_1_12017071_12017899	ENSG00000083444.17	0.758436
intron_1_151242567_151246920	0.447863	Brain_Frontal_Cortex_BA9	0.966828	PIP5K1A	intron_1_151215043_151219396	ENSG00000143398.20	-0.758982
intron_1_32627544_32634768	0.447673	Brain_Frontal_Cortex_BA9	0.966828	ZBTB8OS	intron_1_33093145_33100369	ENSG00000176261.16	0.7593
intron_20_35145018_35146825	0.448079	Brain_Frontal_Cortex_BA9	0.966828	EDEM2	intron_20_33732821_33734628	ENSG00000088298.13	-0.758621
intron_20_35710420_35713019	0.447397	Brain_Frontal_Cortex_BA9	0.966828	RBM39	intron_20_34298342_34300941	ENSG00000131051.24	0.759761
intron_20_3671345_3671419	0.447959	Brain_Frontal_Cortex_BA9	0.966828	ADAM33	intron_20_3651992_3652066	ENSG00000149451.19	-0.758823
intron_20_3671496_3671581	0.447959	Brain_Frontal_Cortex_BA9	0.966828	ADAM33	intron_20_3652143_3652228	ENSG00000149451.19	0.758823
intron_20_62832189_62833020	0.447956	Brain_Frontal_Cortex_BA9	0.966828	COL9A3	intron_20_61463541_61464372	ENSG00000092758.18	-0.758826
intron_22_18970658_19014353	0.447778	Brain_Frontal_Cortex_BA9	0.966828	DGCR5	intron_22_18958171_19001866	ENSG00000273032.3	-0.759124
intron_2_168140390_168140649	0.447152	Brain_Frontal_Cortex_BA9	0.966828	STK39	intron_2_168996900_168997159	ENSG00000198648.12	-0.760171
intron_3_130850928_130930416	0.448218	Brain_Frontal_Cortex_BA9	0.966828	ATP2C1	intron_3_130569772_130649260	ENSG00000017260.20	-0.758389
intron_3_33412827_33416758	0.447904	Brain_Frontal_Cortex_BA9	0.966828	UBP1	intron_3_33454319_33458250	ENSG00000153560.12	-0.758913
intron_3_94063138_94063812	0.447755	Brain_Frontal_Cortex_BA9	0.966828	NSUN3	intron_3_93781982_93782656	ENSG00000178694.10	-0.759162
intron_4_108023563_108027688	0.448267	Brain_Frontal_Cortex_BA9	0.966828	HADH	intron_4_108944719_108948844	ENSG00000138796.18	-0.758308
intron_4_951258_951646	0.447778	Brain_Frontal_Cortex_BA9	0.966828	TMEM175	intron_4_945046_945434	ENSG00000127419.17	0.759124
intron_5_126483574_126484399	0.447778	Brain_Frontal_Cortex_BA9	0.966828	GRAMD2B	intron_5_125819266_125820091	ENSG00000155324.10	0.759124
intron_5_126483574_126484402	0.447778	Brain_Frontal_Cortex_BA9	0.966828	GRAMD2B	intron_5_125819266_125820094	ENSG00000155324.10	-0.759124
intron_6_161108859_161109755	0.447718	Brain_Frontal_Cortex_BA9	0.966828	MAP3K4	intron_6_161529891_161530787	ENSG00000085511.20	0.759225
intron_6_161109041_161109755	0.447718	Brain_Frontal_Cortex_BA9	0.966828	MAP3K4	intron_6_161530073_161530787	ENSG00000085511.20	-0.759225
intron_6_8417494_8418744	0.448019	Brain_Frontal_Cortex_BA9	0.966828	SLC35B3	intron_6_8417727_8418977	ENSG00000124786.12	0.758721
intron_8_129970995_130016370	0.448284	Brain_Frontal_Cortex_BA9	0.966828	CYRIB	intron_8_130983241_131028616	ENSG00000153310.22	0.758278
intron_8_129970995_130016607	0.448284	Brain_Frontal_Cortex_BA9	0.966828	CYRIB	intron_8_130983241_131028853	ENSG00000153310.22	-0.758278
intron_8_142331831_142354637	0.448079	Brain_Frontal_Cortex_BA9	0.966828	TSNARE1	intron_8_143413192_143435998	ENSG00000171045.16	-0.758621
intron_8_143291767_143292972	0.447778	Brain_Frontal_Cortex_BA9	0.966828	ZNF696	intron_8_144373937_144375142	ENSG00000185730.8	-0.759124
intron_9_123125673_123128214	0.448306	Brain_Frontal_Cortex_BA9	0.966828	STRBP	intron_9_125887952_125890493	ENSG00000165209.19	0.758242
intron_10_13587152_13597458	0.552376	Brain_Cerebellum	0.966831	PRPF18	intron_10_13629152_13639458	ENSG00000165630.15	-0.594203
intron_10_59252995_59254348	0.552198	Brain_Cerebellum	0.966831	FAM13C	intron_10_61012755_61014108	ENSG00000148541.13	0.59447
intron_10_92928422_92934144	0.552294	Brain_Cerebellum	0.966831	EXOC6	intron_10_94688179_94693901	ENSG00000138190.17	0.594326
intron_21_42768292_42769027	0.552241	Brain_Cerebellum	0.966831	PDE9A	intron_21_44188402_44189137	ENSG00000160191.18	0.594406
intron_3_126704399_126727078	0.552207	Brain_Cerebellum	0.966831	CHCHD6	intron_3_126423242_126445921	ENSG00000159685.11	0.594457
intron_3_50293515_50294709	0.552376	Brain_Cerebellum	0.966831	HYAL3	intron_3_50330946_50332140	ENSG00000186792.17	-0.594203
intron_3_50295619_50299213	0.552376	Brain_Cerebellum	0.966831	HYAL3	intron_3_50333050_50336644	ENSG00000186792.17	-0.594203
intron_7_107580864_107583882	0.552267	Brain_Cerebellum	0.966831	BCAP29	intron_7_107221309_107224327	ENSG00000075790.12	0.594366
intron_7_107580864_107583882	0.552267	Brain_Cerebellum	0.966831	DUS4L-BCAP29	intron_7_107221309_107224327	ENSG00000288558.3	0.594366
intron_12_103947430_103953386	0.391407	Artery_Aorta	0.966832	HSP90B1	intron_12_104341208_104347164	ENSG00000166598.16	-0.857069
intron_10_69200499_69202439	0.462267	Pituitary	0.966832	SUPV3L1	intron_10_70960255_70962195	ENSG00000156502.14	0.735119
intron_15_83050178_83056389	0.447115	Thyroid	0.966832	BTBD1	intron_15_83718930_83725141	ENSG00000064726.10	0.760234
intron_20_62963680_62964228	0.447081	Thyroid	0.966832	SLC17A9	intron_20_61595032_61595580	ENSG00000101194.18	-0.760291
intron_2_168140390_168140649	0.447152	Thyroid	0.966832	STK39	intron_2_168996900_168997159	ENSG00000198648.12	0.760171
intron_2_27231580_27231980	0.447146	Thyroid	0.966832	CAD	intron_2_27454448_27454848	ENSG00000084774.14	0.760181
intron_15_40030456_40034326	0.422513	Small_Intestine_Terminal_Ileum	0.966833	EIF2AK4	intron_15_40322657_40326527	ENSG00000128829.12	-0.802069
intron_11_5596914_5603246	0.447778	Thyroid	0.966833	TRIM6-TRIM34	intron_11_5618144_5624476	ENSG00000258588.3	-0.759124
intron_11_5596914_5603246	0.447778	Thyroid	0.966833	TRIM6	intron_11_5618144_5624476	ENSG00000121236.21	-0.759124
intron_12_120574537_120575631	0.447255	Thyroid	0.966833	RNF10	intron_12_121012340_121013434	ENSG00000022840.17	0.76
intron_12_76866261_76878938	0.447709	Thyroid	0.966833	CSRP2	intron_12_77260041_77272718	ENSG00000175183.10	0.75924
intron_12_95257239_95262906	0.447755	Thyroid	0.966833	VEZT	intron_12_95651015_95656682	ENSG00000028203.19	0.759162
intron_16_67186884_67187021	0.447255	Thyroid	0.966833	EXOC3L1	intron_16_67220787_67220924	ENSG00000179044.16	0.76
intron_1_151240039_151242123	0.447863	Thyroid	0.966833	PIP5K1A	intron_1_151212515_151214599	ENSG00000143398.20	0.758982
intron_1_151242567_151246920	0.447863	Thyroid	0.966833	PIP5K1A	intron_1_151215043_151219396	ENSG00000143398.20	-0.758982
intron_1_153962747_153963495	0.447425	Thyroid	0.966833	SLC39A1	intron_1_153935223_153935971	ENSG00000143570.19	-0.759714
intron_1_32662337_32668225	0.447436	Thyroid	0.966833	RBBP4	intron_1_33127938_33133826	ENSG00000162521.19	0.759696
intron_1_89843782_89933067	0.447857	Thyroid	0.966833	ENSG00000271949	intron_1_90309341_90398626	ENSG00000271949.1	-0.758993
intron_1_89843782_89933067	0.447857	Thyroid	0.966833	LRRC8D	intron_1_90309341_90398626	ENSG00000171492.14	-0.758993
intron_22_17105602_17105853	0.447778	Thyroid	0.966833	IL17RA	intron_22_17586492_17586743	ENSG00000177663.15	0.759124
intron_22_19432859_19433265	0.447498	Thyroid	0.966833	MRPL40	intron_22_19420382_19420788	ENSG00000185608.9	-0.759592
intron_3_25737455_25739577	0.447276	Thyroid	0.966833	NGLY1	intron_3_25778946_25781068	ENSG00000151092.18	0.759964
intron_3_94063138_94063812	0.447755	Thyroid	0.966833	NSUN3	intron_3_93781982_93782656	ENSG00000178694.10	-0.759162
intron_4_951258_951646	0.447778	Thyroid	0.966833	TMEM175	intron_4_945046_945434	ENSG00000127419.17	0.759124
intron_4_951258_951682	0.447778	Thyroid	0.966833	TMEM175	intron_4_945046_945470	ENSG00000127419.17	-0.759124
intron_6_161108859_161109755	0.447718	Thyroid	0.966833	MAP3K4	intron_6_161529891_161530787	ENSG00000085511.20	0.759225
intron_6_161109041_161109755	0.447718	Thyroid	0.966833	MAP3K4	intron_6_161530073_161530787	ENSG00000085511.20	-0.759225
intron_6_25081879_25084480	0.447742	Thyroid	0.966833	CMAHP	intron_6_25082107_25084708	ENSG00000168405.18	0.759185
intron_6_8430157_8434385	0.447369	Thyroid	0.966833	SLC35B3	intron_6_8430390_8434618	ENSG00000124786.12	-0.759808
intron_6_8430157_8435343	0.447369	Thyroid	0.966833	SLC35B3	intron_6_8430390_8435576	ENSG00000124786.12	0.759808
intron_7_139028960_139034543	0.447778	Thyroid	0.966833	ZC3HAV1L	intron_7_138713706_138719289	ENSG00000146858.8	0.759124
intron_8_25382778_25388809	0.447619	Thyroid	0.966833	DOCK5	intron_8_25240294_25246325	ENSG00000147459.18	-0.75939
intron_11_118401717_118406937	0.484336	Prostate	0.966833	ATP5MG	intron_11_118272432_118277652	ENSG00000167283.9	-0.699346
intron_11_118401717_118406937	0.484336	Prostate	0.966833	ENSG00000285827	intron_11_118272432_118277652	ENSG00000285827.1	-0.699346
intron_11_1853197_1880087	0.484336	Prostate	0.966833	LSP1	intron_11_1874427_1901317	ENSG00000130592.17	0.699346
intron_12_120504081_120504895	0.484184	Prostate	0.966833	COQ5	intron_12_120941884_120942698	ENSG00000110871.15	-0.699588
intron_12_120516788_120522214	0.483927	Prostate	0.966833	COQ5	intron_12_120954591_120960017	ENSG00000110871.15	-0.7
intron_14_52001866_52004194	0.483927	Prostate	0.966833	RTRAF	intron_14_52468584_52470912	ENSG00000087302.9	0.7
intron_17_44188009_44188935	0.483927	Prostate	0.966833	TMUB2	intron_17_42265377_42266303	ENSG00000168591.16	-0.7
intron_17_50167727_50167947	0.484173	Prostate	0.966833	SGCA	intron_17_48245088_48245308	ENSG00000108823.17	-0.699606
intron_19_17215507_17215802	0.484364	Prostate	0.966833	USE1	intron_19_17326316_17326611	ENSG00000053501.14	0.699301
intron_19_38808948_38812431	0.484251	Prostate	0.966833	LGALS4	intron_19_39299588_39303071	ENSG00000171747.9	0.699482
intron_1_66946295_66958059	0.484364	Prostate	0.966833	MIER1	intron_1_67411978_67423742	ENSG00000198160.15	0.699301
intron_21_46636547_46636896	0.484221	Prostate	0.966833	PRMT2	intron_21_48056459_48056808	ENSG00000160310.19	-0.699531
intron_22_40857245_40868999	0.484197	Prostate	0.966833	XPNPEP3	intron_22_41253249_41265003	ENSG00000196236.13	-0.699568
intron_22_40860793_40861618	0.484197	Prostate	0.966833	XPNPEP3	intron_22_41256797_41257622	ENSG00000196236.13	0.699568
intron_2_118971534_118974333	0.484068	Prostate	0.966833	MARCO	intron_2_119729110_119731909	ENSG00000019169.11	0.699774
intron_3_52414587_52414728	0.484188	Prostate	0.966833	PHF7	intron_3_52448603_52448744	ENSG00000010318.22	-0.699583
intron_5_126550002_126550196	0.484288	Prostate	0.966833	ALDH7A1	intron_5_125885694_125885888	ENSG00000164904.18	0.699422
intron_5_140642053_140642315	0.484336	Prostate	0.966833	TMCO6	intron_5_140021638_140021900	ENSG00000113119.13	-0.699346
intron_10_128109423_128110378	0.517863	smultixcan	0.966834	MKI67	intron_10_129907687_129908642	ENSG00000148773.14	0.646643
intron_15_84652802_84653700	0.48448	Skin_Sun_Exposed_Lower_leg	0.966836	WDR73	intron_15_85196033_85196931	ENSG00000177082.13	-0.699115
intron_1_169169554_169230718	0.484457	Skin_Sun_Exposed_Lower_leg	0.966836	NME7	intron_1_169138792_169199956	ENSG00000143156.14	0.699153
intron_10_27060540_27061144	0.465804	Adrenal_Gland	0.966838	ANKRD26	intron_10_27349469_27350073	ENSG00000107890.17	0.729323
intron_10_50344345_50433476	0.4659	Adrenal_Gland	0.966838	SGMS1	intron_10_52104105_52193236	ENSG00000198964.14	-0.729167
intron_11_17995909_17999494	0.46538	Adrenal_Gland	0.966838	SERGEF	intron_11_18017456_18021041	ENSG00000129158.11	0.730017
intron_11_66257730_66258547	0.465336	Adrenal_Gland	0.966838	KLC2	intron_11_66025201_66026018	ENSG00000174996.12	-0.730088
intron_11_77938825_77941180	0.465061	Adrenal_Gland	0.966838	INTS4	intron_11_77649871_77652226	ENSG00000149262.19	-0.730539
intron_11_8111137_8126659	0.4659	Adrenal_Gland	0.966838	RIC3	intron_11_8132684_8148206	ENSG00000166405.16	-0.729167
intron_12_121255804_121260319	0.465801	Adrenal_Gland	0.966838	CAMKK2	intron_12_121693607_121698122	ENSG00000110931.19	0.729328
intron_12_62349307_62355331	0.46546	Adrenal_Gland	0.966838	USP15	intron_12_62743088_62749112	ENSG00000135655.16	0.729885
intron_13_27427192_27429870	0.464874	Adrenal_Gland	0.966838	GTF3A	intron_13_28001329_28004007	ENSG00000122034.17	0.730845
intron_13_72827914_72835243	0.465555	Adrenal_Gland	0.966838	PIBF1	intron_13_73402052_73409381	ENSG00000083535.16	0.72973
intron_14_45110817_45112318	0.465691	Adrenal_Gland	0.966838	PRPF39	intron_14_45580020_45581521	ENSG00000185246.18	-0.729508
intron_14_45112502_45114183	0.465691	Adrenal_Gland	0.966838	PRPF39	intron_14_45581705_45583386	ENSG00000185246.18	-0.729508
intron_15_79889354_79896791	0.465184	Adrenal_Gland	0.966838	MTHFS	intron_15_80181696_80189133	ENSG00000136371.11	-0.730337
intron_16_2938456_2940032	0.46492	Adrenal_Gland	0.966838	FLYWCH1	intron_16_2988457_2990033	ENSG00000059122.17	0.730769
intron_17_32024782_32027769	0.465151	Adrenal_Gland	0.966838	LRRC37B	intron_17_30351801_30354788	ENSG00000185158.13	0.730392
intron_17_39547830_39551038	0.46464	Adrenal_Gland	0.966838	CDK12	intron_17_37704083_37707291	ENSG00000167258.15	-0.731228
intron_18_11897356_11897526	0.465087	Adrenal_Gland	0.966838	MPPE1	intron_18_11897355_11897525	ENSG00000154889.17	-0.730496
intron_18_11897356_11905738	0.465087	Adrenal_Gland	0.966838	MPPE1	intron_18_11897355_11905737	ENSG00000154889.17	-0.730496
intron_18_11897356_11906203	0.465087	Adrenal_Gland	0.966838	MPPE1	intron_18_11897355_11906202	ENSG00000154889.17	0.730496
intron_18_11897620_11905738	0.465087	Adrenal_Gland	0.966838	MPPE1	intron_18_11897619_11905737	ENSG00000154889.17	-0.730496
intron_18_11905953_11906203	0.465087	Adrenal_Gland	0.966838	MPPE1	intron_18_11905952_11906202	ENSG00000154889.17	-0.730496
intron_18_11906309_11908201	0.465087	Adrenal_Gland	0.966838	MPPE1	intron_18_11906308_11908200	ENSG00000154889.17	0.730496
intron_19_15181801_15184295	0.4659	Adrenal_Gland	0.966838	NOTCH3	intron_19_15292612_15295106	ENSG00000074181.9	0.729167
intron_19_21151198_21166335	0.465124	Adrenal_Gland	0.966838	ZNF431	intron_19_21334001_21349138	ENSG00000196705.8	-0.730435
intron_19_45488986_45489346	0.46492	Adrenal_Gland	0.966838	RTN2	intron_19_45992244_45992604	ENSG00000125744.12	-0.730769
intron_1_19210559_19240257	0.46595	Adrenal_Gland	0.966838	EMC1-AS1	intron_1_19537053_19566751	ENSG00000230424.3	-0.729084
intron_1_19235252_19237142	0.46595	Adrenal_Gland	0.966838	EMC1	intron_1_19561746_19563636	ENSG00000127463.16	0.729084
intron_1_27334281_27335379	0.464983	Adrenal_Gland	0.966838	TMEM222	intron_1_27660772_27661870	ENSG00000186501.15	-0.730666
intron_21_42863596_42873551	0.465804	Adrenal_Gland	0.966838	WDR4	intron_21_44283706_44293661	ENSG00000160193.12	-0.729323
intron_21_42863596_42873603	0.465804	Adrenal_Gland	0.966838	WDR4	intron_21_44283706_44293713	ENSG00000160193.12	0.729323
intron_22_19883461_19895407	0.465242	Adrenal_Gland	0.966838	TXNRD2	intron_22_19870984_19882930	ENSG00000184470.21	0.730243
intron_2_97766602_97772297	0.465293	Adrenal_Gland	0.966838	TMEM131	intron_2_98383065_98388760	ENSG00000075568.17	-0.730159
intron_3_119452530_119458018	0.465293	Adrenal_Gland	0.966838	TMEM39A	intron_3_119171377_119176865	ENSG00000176142.13	-0.730159
intron_3_171662170_171674500	0.465435	Adrenal_Gland	0.966838	PLD1	intron_3_171379960_171392290	ENSG00000075651.17	-0.729927
intron_4_183641468_183646351	0.465648	Adrenal_Gland	0.966838	RWDD4	intron_4_184562621_184567504	ENSG00000182552.15	0.729579
intron_6_150956071_150960275	0.465884	Adrenal_Gland	0.966838	MTHFD1L	intron_6_151277207_151281411	ENSG00000120254.16	0.729193
intron_6_35060253_35078558	0.465072	Adrenal_Gland	0.966838	ANKS1A	intron_6_35028030_35046335	ENSG00000064999.16	-0.730521
intron_9_2650516_2651874	0.465343	Adrenal_Gland	0.966838	VLDLR	intron_9_2650516_2651874	ENSG00000147852.17	0.730078
intron_11_125582420_125583521	0.439277	Brain_Hippocampus	0.966844	EI24	intron_11_125452315_125453416	ENSG00000149547.15	0.773416
intron_11_65635803_65636174	0.439768	Brain_Hippocampus	0.966844	PCNX3	intron_11_65403274_65403645	ENSG00000197136.5	0.772586
intron_12_132141020_132141103	0.439684	Brain_Hippocampus	0.966844	DDX51	intron_12_132625565_132625648	ENSG00000185163.10	0.772727
intron_12_132141020_132141275	0.439684	Brain_Hippocampus	0.966844	DDX51	intron_12_132625565_132625820	ENSG00000185163.10	-0.772727
intron_12_16560538_16600655	0.440379	Brain_Hippocampus	0.966844	LMO3	intron_12_16713472_16753589	ENSG00000048540.16	-0.771554
intron_12_238010_242614	0.44008	Brain_Hippocampus	0.966844	SLC6A13	intron_12_347176_351780	ENSG00000010379.16	-0.772059
intron_13_45032107_45033236	0.44031	Brain_Hippocampus	0.966844	GPALPP1	intron_13_45606242_45607371	ENSG00000133114.18	-0.77167
intron_13_46095002_46098398	0.440226	Brain_Hippocampus	0.966844	CPB2-AS1	intron_13_46669137_46672533	ENSG00000235903.11	0.771812
intron_13_72931267_72965274	0.438913	Brain_Hippocampus	0.966844	PIBF1	intron_13_73505405_73539412	ENSG00000083535.16	-0.77403
intron_16_19525861_19527867	0.439826	Brain_Hippocampus	0.966844	CCP110	intron_16_19537183_19539189	ENSG00000103540.17	-0.772487
intron_17_4785659_4785937	0.440367	Brain_Hippocampus	0.966844	VMO1	intron_17_4688954_4689232	ENSG00000182853.12	0.771574
intron_17_4785659_4785957	0.440367	Brain_Hippocampus	0.966844	VMO1	intron_17_4688954_4689252	ENSG00000182853.12	0.771574
intron_17_79083123_79083482	0.439176	Brain_Hippocampus	0.966844	ENGASE	intron_17_77079205_77079564	ENSG00000167280.17	-0.773585
intron_18_46125791_46128075	0.439095	Brain_Hippocampus	0.966844	HAUS1	intron_18_43705757_43708041	ENSG00000152240.13	-0.773723
intron_19_39354066_39356689	0.439012	Brain_Hippocampus	0.966844	SAMD4B	intron_19_39844706_39847329	ENSG00000179134.16	0.773863
intron_19_58246794_58260851	0.438816	Brain_Hippocampus	0.966844	ZNF544	intron_19_58758160_58772217	ENSG00000198131.15	0.774194
intron_1_156293710_156294018	0.440226	Brain_Hippocampus	0.966844	GLMP	intron_1_156263501_156263809	ENSG00000198715.13	0.771812
intron_1_163168368_163306233	0.440519	Brain_Hippocampus	0.966844	RGS5	intron_1_163138158_163276023	ENSG00000143248.13	-0.771318
intron_1_58527335_58530601	0.439114	Brain_Hippocampus	0.966844	OMA1	intron_1_58993007_58996273	ENSG00000162600.12	-0.77369
intron_20_49179244_49188116	0.439414	Brain_Hippocampus	0.966844	STAU1	intron_20_47795781_47804653	ENSG00000124214.21	0.773183
intron_22_19432607_19433265	0.440316	Brain_Hippocampus	0.966844	MRPL40	intron_22_19420130_19420788	ENSG00000185608.9	0.771659
intron_22_19432859_19433265	0.440495	Brain_Hippocampus	0.966844	MRPL40	intron_22_19420382_19420788	ENSG00000185608.9	-0.771358
intron_22_29802208_29804638	0.440024	Brain_Hippocampus	0.966844	ASCC2	intron_22_30198197_30200627	ENSG00000100325.15	-0.772152
intron_22_50290597_50294726	0.440564	Brain_Hippocampus	0.966844	PLXNB2	intron_22_50729026_50733155	ENSG00000196576.16	0.771242
intron_22_50504984_50505057	0.439118	Brain_Hippocampus	0.966844	LMF2	intron_22_50943413_50943486	ENSG00000100258.18	-0.773684
intron_2_127064018_127068924	0.440196	Brain_Hippocampus	0.966844	BIN1	intron_2_127821594_127826500	ENSG00000136717.15	0.771863
intron_2_171687627_171690147	0.439209	Brain_Hippocampus	0.966844	DYNC1I2	intron_2_172544137_172546657	ENSG00000077380.16	0.773529
intron_2_190213075_190244887	0.439538	Brain_Hippocampus	0.966844	HIBCH	intron_2_191077801_191109613	ENSG00000198130.16	0.772973
intron_2_190673152_190683738	0.440487	Brain_Hippocampus	0.966844	NAB1	intron_2_191537878_191548464	ENSG00000138386.17	0.771372
intron_3_197522781_197532412	0.439826	Brain_Hippocampus	0.966844	BDH1	intron_3_197249652_197259283	ENSG00000161267.12	-0.772487
intron_4_102533885_102537858	0.440336	Brain_Hippocampus	0.966844	NFKB1	intron_4_103455042_103459015	ENSG00000109320.14	-0.771626
intron_4_165327946_165333340	0.439447	Brain_Hippocampus	0.966844	MSMO1	intron_4_166249098_166254492	ENSG00000052802.13	-0.773128
intron_7_50710990_50732272	0.439303	Brain_Hippocampus	0.966844	GRB10	intron_7_50778687_50799969	ENSG00000106070.20	0.773371
intron_8_33490339_33495542	0.439684	Brain_Hippocampus	0.966844	MAK16	intron_8_33347857_33353060	ENSG00000198042.11	-0.772727
intron_12_132861634_132870724	0.423299	Skin_Not_Sun_Exposed_Suprapubic	0.966846	CHFR	intron_12_133438220_133447310	ENSG00000072609.18	0.800711
intron_17_1762883_1766903	0.423268	Skin_Not_Sun_Exposed_Suprapubic	0.966846	SERPINF1	intron_17_1666177_1670197	ENSG00000132386.11	-0.800764
intron_22_26486063_26488029	0.423321	Skin_Not_Sun_Exposed_Suprapubic	0.966846	SRRD	intron_22_26882029_26883995	ENSG00000100104.13	0.800674
intron_12_123464594_123465538	0.462477	Pituitary	0.966847	SNRNP35	intron_12_123949141_123950085	ENSG00000184209.15	-0.734775
intron_14_24102890_24103510	0.462472	Pituitary	0.966847	PCK2	intron_14_24572099_24572719	ENSG00000100889.12	-0.734783
intron_17_75508285_75513711	0.462339	Pituitary	0.966847	CASKIN2	intron_17_73504366_73509792	ENSG00000177303.10	0.735
intron_1_33331462_33331625	0.462432	Pituitary	0.966847	PHC2	intron_1_33797063_33797226	ENSG00000134686.21	0.734848
intron_1_33331462_33332275	0.462432	Pituitary	0.966847	PHC2	intron_1_33797063_33797876	ENSG00000134686.21	-0.734848
intron_1_33331699_33332275	0.462432	Pituitary	0.966847	PHC2	intron_1_33797300_33797876	ENSG00000134686.21	0.734848
intron_16_84180083_84180170	0.518187	Brain_Putamen_basal_ganglia	0.966848	TAF1C	intron_16_84213689_84213776	ENSG00000103168.17	0.646142
intron_17_40129627_40132034	0.44073	Brain_Hippocampus	0.966855	MSL1	intron_17_38285880_38288287	ENSG00000188895.12	-0.770961
intron_17_40169446_40169598	0.44073	Brain_Hippocampus	0.966855	CASC3	intron_17_38325699_38325851	ENSG00000108349.17	-0.770961
intron_9_108874970_108875633	0.440751	Brain_Hippocampus	0.966855	ELP1	intron_9_111637250_111637913	ENSG00000070061.16	0.770925
intron_19_21987063_21987216	0.377718	Brain_Amygdala	0.966855	ZNF208	intron_19_22169865_22170018	ENSG00000160321.16	-0.882108
intron_6_106293106_106316101	0.584352	Brain_Cerebellar_Hemisphere	0.966857	ATG5	intron_6_106740981_106763976	ENSG00000057663.16	-0.547038
intron_16_86552146_86554645	0.380848	Kidney_Cortex	0.966857	MTHFSD	intron_16_86585752_86588251	ENSG00000103248.19	-0.876335
intron_2_30966302_30992838	0.380843	Kidney_Cortex	0.966857	GALNT14	intron_2_31189168_31215704	ENSG00000158089.15	-0.876344
intron_10_102363396_102363710	0.483117	Breast_Mammary_Tissue	0.966857	GBF1	intron_10_104123153_104123467	ENSG00000107862.7	0.701299
intron_10_45463996_45464239	0.48296	Breast_Mammary_Tissue	0.966857	MARCHF8	intron_10_45959444_45959687	ENSG00000165406.16	0.70155
intron_11_10770632_10771545	0.48296	Breast_Mammary_Tissue	0.966857	CTR9	intron_11_10792179_10793092	ENSG00000198730.9	-0.70155
intron_11_128782023_128805366	0.483652	Breast_Mammary_Tissue	0.966857	FLI1	intron_11_128651918_128675261	ENSG00000151702.18	-0.700441
intron_11_7641620_7642298	0.484235	Breast_Mammary_Tissue	0.966857	PPFIBP2	intron_11_7662851_7663529	ENSG00000166387.14	-0.699507
intron_12_120504081_120504895	0.484184	Breast_Mammary_Tissue	0.966857	COQ5	intron_12_120941884_120942698	ENSG00000110871.15	-0.699588
intron_12_120516788_120522214	0.483927	Breast_Mammary_Tissue	0.966857	COQ5	intron_12_120954591_120960017	ENSG00000110871.15	0.7
intron_12_120522363_120528940	0.484184	Breast_Mammary_Tissue	0.966857	COQ5	intron_12_120960166_120966743	ENSG00000110871.15	-0.699588
intron_12_54187905_54188951	0.482704	Breast_Mammary_Tissue	0.966857	SMUG1	intron_12_54581689_54582735	ENSG00000123415.16	-0.701961
intron_14_52001866_52004194	0.483927	Breast_Mammary_Tissue	0.966857	RTRAF	intron_14_52468584_52470912	ENSG00000087302.9	0.7
intron_14_72956500_72958612	0.483039	Breast_Mammary_Tissue	0.966857	DCAF4	intron_14_73423208_73425320	ENSG00000119599.17	-0.701423
intron_15_66494552_66497642	0.482967	Breast_Mammary_Tissue	0.966857	SNAPC5	intron_15_66786890_66789980	ENSG00000174446.13	-0.701538
intron_16_2898958_2899049	0.483503	Breast_Mammary_Tissue	0.966857	FLYWCH2	intron_16_2948959_2949050	ENSG00000162076.13	-0.70068
intron_16_57439295_57440772	0.482909	Breast_Mammary_Tissue	0.966857	CIAPIN1	intron_16_57473207_57474684	ENSG00000005194.15	0.701632
intron_17_16433698_16436789	0.483167	Breast_Mammary_Tissue	0.966857	TRPV2	intron_17_16337012_16340103	ENSG00000187688.15	-0.701218
intron_17_44187109_44187676	0.483927	Breast_Mammary_Tissue	0.966857	TMUB2	intron_17_42264477_42265044	ENSG00000168591.16	-0.7
intron_17_44187431_44189022	0.483927	Breast_Mammary_Tissue	0.966857	TMUB2	intron_17_42264799_42266390	ENSG00000168591.16	0.7
intron_17_44188009_44188935	0.483927	Breast_Mammary_Tissue	0.966857	TMUB2	intron_17_42265377_42266303	ENSG00000168591.16	-0.7
intron_17_44189588_44190501	0.483927	Breast_Mammary_Tissue	0.966857	TMUB2	intron_17_42266956_42267869	ENSG00000168591.16	0.7
intron_17_5450406_5450807	0.483297	Breast_Mammary_Tissue	0.966857	DHX33	intron_17_5353726_5354127	ENSG00000005100.13	-0.70101
intron_17_7208239_7217118	0.482826	Breast_Mammary_Tissue	0.966857	DLG4	intron_17_7111558_7120437	ENSG00000132535.22	-0.701764
intron_19_1083353_1084238	0.483472	Breast_Mammary_Tissue	0.966857	ARHGAP45	intron_19_1083352_1084237	ENSG00000180448.11	-0.70073
intron_19_11355572_11356802	0.484364	Breast_Mammary_Tissue	0.966857	PLPPR2	intron_19_11466248_11467478	ENSG00000105520.11	0.699301
intron_19_17215507_17215802	0.484364	Breast_Mammary_Tissue	0.966857	USE1	intron_19_17326316_17326611	ENSG00000053501.14	0.699301
intron_19_45771060_45771350	0.484264	Breast_Mammary_Tissue	0.966857	DMPK	intron_19_46274318_46274608	ENSG00000104936.20	-0.69946
intron_19_49663514_49664674	0.483927	Breast_Mammary_Tissue	0.966857	IRF3	intron_19_50166771_50167931	ENSG00000126456.16	-0.7
intron_1_20841028_20849415	0.484358	Breast_Mammary_Tissue	0.966857	EIF4G3	intron_1_21167521_21175908	ENSG00000075151.24	-0.699311
intron_1_66976722_66981779	0.484364	Breast_Mammary_Tissue	0.966857	MIER1	intron_1_67442405_67447462	ENSG00000198160.15	0.699301
intron_1_70366537_70367617	0.483757	Breast_Mammary_Tissue	0.966857	HHLA3	intron_1_70832220_70833300	ENSG00000197568.15	-0.700273
intron_20_37297534_37298763	0.483764	Breast_Mammary_Tissue	0.966857	MANBAL	intron_20_35925937_35927166	ENSG00000101363.13	0.700262
intron_21_46636547_46636896	0.484221	Breast_Mammary_Tissue	0.966857	PRMT2	intron_21_48056459_48056808	ENSG00000160310.19	-0.699531
intron_22_23638942_23640308	0.483749	Breast_Mammary_Tissue	0.966857	ENSG00000234353	intron_22_23981129_23982495	ENSG00000234353.3	-0.700285
intron_22_23638942_23640308	0.483749	Breast_Mammary_Tissue	0.966857	ENSG00000290958	intron_22_23981129_23982495	ENSG00000290958.1	-0.700285
intron_22_23638942_23640308	0.483749	Breast_Mammary_Tissue	0.966857	GUSBP11	intron_22_23981129_23982495	ENSG00000228315.12	-0.700285
intron_22_40857245_40860678	0.484197	Breast_Mammary_Tissue	0.966857	XPNPEP3	intron_22_41253249_41256682	ENSG00000196236.13	0.699568
intron_22_40860793_40861618	0.484197	Breast_Mammary_Tissue	0.966857	XPNPEP3	intron_22_41256797_41257622	ENSG00000196236.13	0.699568
intron_2_118971534_118974333	0.484068	Breast_Mammary_Tissue	0.966857	MARCO	intron_2_119729110_119731909	ENSG00000019169.11	0.699774
intron_2_120252980_120278618	0.483927	Breast_Mammary_Tissue	0.966857	RALB	intron_2_121010556_121036194	ENSG00000144118.14	-0.7
intron_2_239095056_239102776	0.48306	Breast_Mammary_Tissue	0.966857	HDAC4	intron_2_240016752_240024472	ENSG00000068024.18	-0.701389
intron_3_149814026_149846011	0.483166	Breast_Mammary_Tissue	0.966857	RNF13	intron_3_149531813_149563798	ENSG00000082996.20	0.701219
intron_3_15589612_15596384	0.4826	Breast_Mammary_Tissue	0.966857	HACL1	intron_3_15631119_15637891	ENSG00000131373.15	0.702128
intron_4_119032027_119057401	0.482893	Breast_Mammary_Tissue	0.966857	SYNPO2	intron_4_119953182_119978556	ENSG00000172403.11	0.701657
intron_5_140641780_140641870	0.484336	Breast_Mammary_Tissue	0.966857	TMCO6	intron_5_140021365_140021455	ENSG00000113119.13	-0.699346
intron_5_140642053_140642315	0.484336	Breast_Mammary_Tissue	0.966857	TMCO6	intron_5_140021638_140021900	ENSG00000113119.13	-0.699346
intron_5_140642419_140642586	0.483117	Breast_Mammary_Tissue	0.966857	TMCO6	intron_5_140022004_140022171	ENSG00000113119.13	0.701299
intron_5_140642671_140642907	0.483117	Breast_Mammary_Tissue	0.966857	TMCO6	intron_5_140022256_140022492	ENSG00000113119.13	0.701299
intron_5_55281515_55283203	0.483117	Breast_Mammary_Tissue	0.966857	DHX29	intron_5_54577343_54579031	ENSG00000067248.11	-0.701299
intron_6_87348906_87350394	0.483927	Breast_Mammary_Tissue	0.966857	C6orf163	intron_6_88058624_88060112	ENSG00000203872.7	-0.7
intron_7_100573212_100573297	0.482793	Breast_Mammary_Tissue	0.966857	ENSG00000274272	intron_7_100170835_100170920	ENSG00000274272.1	0.701818
intron_7_100573212_100573297	0.482793	Breast_Mammary_Tissue	0.966857	SAP25	intron_7_100170835_100170920	ENSG00000205307.12	0.701818
intron_7_6602140_6602664	0.483072	Breast_Mammary_Tissue	0.966857	INTS15	intron_7_6641771_6642295	ENSG00000146576.13	0.70137
intron_8_120009133_120049576	0.48308	Breast_Mammary_Tissue	0.966857	DEPTOR	intron_8_121021372_121061815	ENSG00000155792.10	-0.701357
intron_8_17937379_17938740	0.483927	Breast_Mammary_Tissue	0.966857	PCM1	intron_8_17794888_17796249	ENSG00000078674.20	-0.7
intron_8_17937379_17938839	0.483927	Breast_Mammary_Tissue	0.966857	PCM1	intron_8_17794888_17796348	ENSG00000078674.20	0.7
intron_8_42154960_42157941	0.483551	Breast_Mammary_Tissue	0.966857	AP3M2	intron_8_42012478_42015459	ENSG00000070718.12	-0.700603
intron_9_100215040_100215401	0.483575	Breast_Mammary_Tissue	0.966857	INVS	intron_9_102977322_102977683	ENSG00000119509.13	0.700565
intron_9_127879624_127885186	0.482696	Breast_Mammary_Tissue	0.966857	ST6GALNAC6	intron_9_130641903_130647465	ENSG00000257524.6	0.701974
intron_9_133791869_133795668	0.483472	Breast_Mammary_Tissue	0.966857	VAV2	intron_9_136656991_136660790	ENSG00000160293.17	-0.70073
intron_9_2651498_2651874	0.48327	Breast_Mammary_Tissue	0.966857	VLDLR	intron_9_2651498_2651874	ENSG00000147852.17	-0.701053
intron_9_34665767_34678096	0.484311	Breast_Mammary_Tissue	0.966857	ENSG00000230074	intron_9_34665764_34678093	ENSG00000230074.5	0.699386
intron_11_19117276_19142978	0.405982	Nerve_Tibial	0.966858	ZDHHC13	intron_11_19138823_19164525	ENSG00000177054.14	0.830986
intron_12_132141956_132142119	0.405991	Nerve_Tibial	0.966858	DDX51	intron_12_132626501_132626664	ENSG00000185163.10	-0.830969
intron_12_76764329_76805317	0.405713	Nerve_Tibial	0.966858	ZDHHC17	intron_12_77158109_77199097	ENSG00000186908.15	0.831461
intron_15_33825676_33826252	0.4056	Nerve_Tibial	0.966858	RYR3	intron_15_34117877_34118453	ENSG00000198838.14	-0.831661
intron_16_4341504_4343207	0.40557	Nerve_Tibial	0.966858	CORO7-PAM16	intron_16_4391505_4393208	ENSG00000103426.12	-0.831715
intron_16_4341504_4343207	0.40557	Nerve_Tibial	0.966858	PAM16	intron_16_4391505_4393208	ENSG00000217930.8	-0.831715
intron_16_55537632_55541838	0.40604	Nerve_Tibial	0.966858	LPCAT2	intron_16_55571544_55575750	ENSG00000087253.13	-0.830882
intron_16_55537632_55545735	0.40604	Nerve_Tibial	0.966858	LPCAT2	intron_16_55571544_55579647	ENSG00000087253.13	0.830882
intron_16_74675764_74676301	0.405713	Nerve_Tibial	0.966858	MLKL	intron_16_74709662_74710199	ENSG00000168404.13	0.831461
intron_16_74675764_74678899	0.405713	Nerve_Tibial	0.966858	MLKL	intron_16_74709662_74712797	ENSG00000168404.13	-0.831461
intron_19_50376576_50376719	0.405928	Nerve_Tibial	0.966858	NR1H2	intron_19_50879833_50879976	ENSG00000131408.15	-0.831081
intron_2_171855949_171868681	0.405733	Nerve_Tibial	0.966858	SLC25A12	intron_2_172712459_172725191	ENSG00000115840.14	0.831427
intron_2_174246815_174248452	0.405552	Nerve_Tibial	0.966858	OLA1	intron_2_175111543_175113180	ENSG00000138430.16	-0.831746
intron_2_232335874_232336214	0.406043	Nerve_Tibial	0.966858	DIS3L2	intron_2_233200584_233200924	ENSG00000144535.20	-0.830877
intron_2_65334773_65344719	0.405832	Nerve_Tibial	0.966858	SPRED2	intron_2_65561907_65571853	ENSG00000198369.10	0.83125
intron_3_57672438_57692782	0.40575	Nerve_Tibial	0.966858	DENND6A	intron_3_57658165_57678509	ENSG00000174839.13	0.831395
intron_4_185649656_185651784	0.405675	Nerve_Tibial	0.966858	SORBS2	intron_4_186570810_186572938	ENSG00000154556.20	-0.831529
intron_4_94317965_94334497	0.405982	Nerve_Tibial	0.966858	HPGDS	intron_4_95239116_95255648	ENSG00000163106.11	-0.830986
intron_6_34878720_34880289	0.40579	Nerve_Tibial	0.966858	TAF11	intron_6_34846497_34848066	ENSG00000064995.19	-0.831325
intron_6_57090274_57090811	0.405536	Nerve_Tibial	0.966858	ZNF451	intron_6_56955072_56955609	ENSG00000112200.17	0.831775
intron_6_99446463_99464604	0.405928	Nerve_Tibial	0.966858	USP45	intron_6_99894339_99912480	ENSG00000123552.18	0.831081
intron_7_66114970_66127704	0.40569	Nerve_Tibial	0.966858	CRCP	intron_7_65579957_65592691	ENSG00000241258.7	0.831502
intron_8_66432575_66444367	0.405941	Nerve_Tibial	0.966858	ADHFE1	intron_8_67344810_67356602	ENSG00000147576.17	0.831058
intron_8_66432575_66444367	0.405941	Nerve_Tibial	0.966858	ENSG00000285791	intron_8_67344810_67356602	ENSG00000285791.1	0.831058
intron_7_56060940_56061747	0.469156	Lung	0.966861	CCT6A	intron_7_56128633_56129440	ENSG00000146731.11	0.723854
intron_11_94740988_94795011	0.584583	Brain_Cerebellar_Hemisphere	0.966861	AMOTL1	intron_11_94474154_94528177	ENSG00000166025.18	0.546703
intron_17_1812115_1827861	0.584608	Brain_Cerebellar_Hemisphere	0.966861	SMYD4	intron_17_1715409_1731155	ENSG00000186532.12	-0.546667
intron_17_31392011_31431813	0.584542	Brain_Cerebellar_Hemisphere	0.966861	RAB11FIP4	intron_17_29719029_29758831	ENSG00000131242.18	-0.546763
intron_18_24179835_24181145	0.584542	Brain_Cerebellar_Hemisphere	0.966861	OSBPL1A	intron_18_21759799_21761109	ENSG00000141447.19	0.546763
intron_2_97198658_97200334	0.584405	Brain_Cerebellar_Hemisphere	0.966861	ANKRD36	intron_2_97864395_97866071	ENSG00000135976.21	0.546961
intron_3_47005096_47005181	0.584542	Brain_Cerebellar_Hemisphere	0.966861	NBEAL2	intron_3_47046586_47046671	ENSG00000160796.18	0.546763
intron_12_49008599_49013062	0.442273	Heart_Atrial_Appendage	0.966863	PRKAG1	intron_12_49402382_49406845	ENSG00000181929.13	0.76836
intron_11_67231960_67243009	0.511601	Liver	0.966863	KDM2A	intron_11_66999431_67010480	ENSG00000173120.15	-0.656347
intron_12_67649182_67649797	0.511663	Liver	0.966863	DYRK2	intron_12_68042962_68043577	ENSG00000127334.11	-0.65625
intron_13_77007788_77015409	0.511663	Liver	0.966863	FBXL3	intron_13_77581923_77589544	ENSG00000005812.11	0.65625
intron_15_90878976_90879444	0.512188	Liver	0.966863	FURIN	intron_15_91422206_91422674	ENSG00000140564.13	-0.655434
intron_16_50340086_50350023	0.512298	Liver	0.966863	BRD7	intron_16_50373997_50383934	ENSG00000166164.16	-0.655263
intron_17_74872133_74872866	0.51154	Liver	0.966863	FDXR	intron_17_72868258_72868991	ENSG00000161513.12	0.656442
intron_17_79083931_79084538	0.512357	Liver	0.966863	ENGASE	intron_17_77080013_77080620	ENSG00000167280.17	0.655172
intron_17_79083951_79084538	0.512357	Liver	0.966863	ENGASE	intron_17_77080033_77080620	ENSG00000167280.17	-0.655172
intron_17_81665584_81666146	0.511768	Liver	0.966863	OXLD1	intron_17_79632614_79633176	ENSG00000204237.5	0.656088
intron_19_35742803_35743809	0.51195	Liver	0.966863	U2AF1L4	intron_19_36233704_36234710	ENSG00000161265.15	0.655805
intron_1_151310255_151315573	0.512205	Liver	0.966863	PI4KB	intron_1_151282731_151288049	ENSG00000143393.17	0.655408
intron_1_161223050_161223350	0.511781	Liver	0.966863	APOA2	intron_1_161192840_161193140	ENSG00000158874.11	-0.656067
intron_3_14923175_14924008	0.511861	Liver	0.966863	FGD5	intron_3_14964682_14965515	ENSG00000154783.12	0.655942
intron_3_179575504_179576217	0.511824	Liver	0.966863	ACTL6A	intron_3_179293292_179294005	ENSG00000136518.17	0.656
intron_4_38680682_38688585	0.512291	Liver	0.966863	KLF3	intron_4_38682303_38690206	ENSG00000109787.13	-0.655275
intron_5_55968396_55969550	0.512144	Liver	0.966863	IL6ST	intron_5_55264224_55265378	ENSG00000134352.21	-0.655502
intron_5_73552852_73553406	0.511663	Liver	0.966863	ANKRA2	intron_5_72848677_72849231	ENSG00000164331.10	-0.65625
intron_6_30345573_30346432	0.51193	Liver	0.966863	RPP21	intron_6_30313350_30314209	ENSG00000241370.6	-0.655835
intron_6_30345573_30346432	0.51193	Liver	0.966863	TRIM39-RPP21	intron_6_30313350_30314209	ENSG00000248167.7	-0.655835
intron_6_43040426_43040530	0.512034	Liver	0.966863	CUL7	intron_6_43008164_43008268	ENSG00000044090.13	-0.655674
intron_7_116499931_116500260	0.512188	Liver	0.966863	CAV2	intron_7_116139985_116140314	ENSG00000105971.15	-0.655435
intron_7_66573550_66576755	0.511421	Liver	0.966863	ENSG00000291136	intron_7_66038537_66041742	ENSG00000291136.1	0.656627
intron_10_18522238_18527588	0.465685	Pituitary	0.966863	CACNB2	intron_10_18811167_18816517	ENSG00000165995.24	0.729519
intron_10_27061242_27063988	0.465804	Pituitary	0.966863	ANKRD26	intron_10_27350171_27352917	ENSG00000107890.17	0.729323
intron_10_27114607_27116060	0.466394	Pituitary	0.966863	YME1L1	intron_10_27403536_27404989	ENSG00000136758.20	0.728358
intron_10_29409658_29415357	0.465659	Pituitary	0.966863	SVIL-AS1	intron_10_29698587_29704286	ENSG00000291093.1	0.72956
intron_10_29409683_29415357	0.465659	Pituitary	0.966863	SVIL-AS1	intron_10_29698612_29704286	ENSG00000291093.1	-0.72956
intron_10_29409683_29415357	0.465659	Pituitary	0.966863	SVIL-AS1	intron_10_29698612_29704286	ENSG00000224597.13	-0.72956
intron_10_49981281_49987165	0.463608	Pituitary	0.966863	TIMM23B-AGAP6	intron_10_51741041_51746925	ENSG00000178440.9	-0.732919
intron_10_50344345_50433476	0.4659	Pituitary	0.966863	SGMS1	intron_10_52104105_52193236	ENSG00000198964.14	-0.729167
intron_10_73496906_73499595	0.466431	Pituitary	0.966863	PPP3CB-AS1	intron_10_75256664_75259353	ENSG00000221817.12	0.728298
intron_10_73498867_73499595	0.466431	Pituitary	0.966863	PPP3CB-AS1	intron_10_75258625_75259353	ENSG00000221817.12	-0.728298
intron_10_73722577_73725961	0.464113	Pituitary	0.966863	BMS1P4-AGAP5	intron_10_75482335_75485719	ENSG00000242288.9	0.732092
intron_10_73722577_73725961	0.464113	Pituitary	0.966863	BMS1P4	intron_10_75482335_75485719	ENSG00000271816.1	0.732092
intron_10_73722577_73725961	0.464113	Pituitary	0.966863	BMS1P4	intron_10_75482335_75485719	ENSG00000242338.7	0.732092
intron_10_73722577_73725961	0.464113	Pituitary	0.966863	ENSG00000290737	intron_10_75482335_75485719	ENSG00000290737.1	0.732092
intron_10_78279494_78279595	0.46454	Pituitary	0.966863	LINC00595	intron_10_80039251_80039352	ENSG00000230417.12	0.731392
intron_10_93567287_93576091	0.464264	Pituitary	0.966863	FFAR4	intron_10_95327044_95335848	ENSG00000186188.11	-0.731844
intron_11_122066434_122100374	0.46307	Pituitary	0.966863	MIR100HG	intron_11_121937142_121971082	ENSG00000255248.11	0.733801
intron_11_17276828_17282789	0.465435	Pituitary	0.966863	NUCB2	intron_11_17298375_17304336	ENSG00000070081.18	-0.729927
intron_11_17277095_17282789	0.465435	Pituitary	0.966863	NUCB2	intron_11_17298642_17304336	ENSG00000070081.18	0.729927
intron_11_2776054_2776986	0.463828	Pituitary	0.966863	KCNQ1	intron_11_2797284_2798216	ENSG00000053918.18	0.732558
intron_11_45355602_45356396	0.465931	Pituitary	0.966863	LINC02696	intron_11_45377153_45377947	ENSG00000254427.3	0.729116
intron_11_64796713_64796809	0.463355	Pituitary	0.966863	MAP4K2	intron_11_64564185_64564281	ENSG00000168067.12	0.733333
intron_11_64797023_64797104	0.463355	Pituitary	0.966863	MAP4K2	intron_11_64564495_64564576	ENSG00000168067.12	0.733333
intron_11_64797168_64797275	0.463355	Pituitary	0.966863	MAP4K2	intron_11_64564640_64564747	ENSG00000168067.12	-0.733333
intron_11_66003070_66003235	0.464239	Pituitary	0.966863	BANF1	intron_11_65770541_65770706	ENSG00000175334.8	0.731884
intron_11_66003373_66003626	0.465761	Pituitary	0.966863	BANF1	intron_11_65770844_65771097	ENSG00000175334.8	-0.729393
intron_11_66257730_66258547	0.465336	Pituitary	0.966863	KLC2	intron_11_66025201_66026018	ENSG00000174996.12	-0.730088
intron_11_8111137_8126659	0.4659	Pituitary	0.966863	RIC3	intron_11_8132684_8148206	ENSG00000166405.16	-0.729167
intron_11_85654256_85655594	0.465042	Pituitary	0.966863	TMEM126A	intron_11_85365300_85366638	ENSG00000171202.7	0.73057
intron_12_109241281_109242437	0.46564	Pituitary	0.966863	ACACB	intron_12_109679086_109680242	ENSG00000076555.16	-0.729592
intron_12_113179331_113179935	0.466264	Pituitary	0.966863	DDX54	intron_12_113617136_113617740	ENSG00000123064.13	-0.728571
intron_12_121255804_121260319	0.465801	Pituitary	0.966863	CAMKK2	intron_12_121693607_121698122	ENSG00000110931.19	0.729328
intron_12_133192003_133202144	0.462923	Pituitary	0.966863	ZNF268	intron_12_133768589_133778730	ENSG00000090612.22	-0.734043
intron_12_53014943_53045961	0.466212	Pituitary	0.966863	TNS2-AS1	intron_12_53408727_53439745	ENSG00000257337.9	0.728656
intron_12_56182079_56183861	0.463128	Pituitary	0.966863	SMARCC2	intron_12_56575863_56577645	ENSG00000139613.12	-0.733706
intron_12_62349307_62355331	0.46546	Pituitary	0.966863	USP15	intron_12_62743088_62749112	ENSG00000135655.16	0.729885
intron_12_89525796_89540108	0.465435	Pituitary	0.966863	POC1B-AS1	intron_12_89919573_89933885	ENSG00000270344.4	-0.729927
intron_13_101181337_101191917	0.463634	Pituitary	0.966863	NALCN	intron_13_101833688_101844268	ENSG00000102452.18	0.732877
intron_13_20656430_20663263	0.465048	Pituitary	0.966863	IFT88	intron_13_21230569_21237402	ENSG00000032742.18	0.73056
intron_13_26671989_26680035	0.464591	Pituitary	0.966863	WASF3	intron_13_27246126_27254172	ENSG00000132970.14	-0.731309
intron_13_49663195_49691254	0.465995	Pituitary	0.966863	EBPL	intron_13_50237331_50265390	ENSG00000123179.14	0.729011
intron_13_72827914_72835243	0.465555	Pituitary	0.966863	PIBF1	intron_13_73402052_73409381	ENSG00000083535.16	0.72973
intron_14_45110817_45112318	0.465691	Pituitary	0.966863	PRPF39	intron_14_45580020_45581521	ENSG00000185246.18	-0.729508
intron_14_45112502_45114183	0.465691	Pituitary	0.966863	PRPF39	intron_14_45581705_45583386	ENSG00000185246.18	-0.729508
intron_14_73877168_73880055	0.46457	Pituitary	0.966863	ENSG00000258653	intron_14_74343871_74346758	ENSG00000258653.3	0.731343
intron_14_73879305_73880055	0.46457	Pituitary	0.966863	PTGR2	intron_14_74346008_74346758	ENSG00000140043.12	-0.731343
intron_14_88480352_88485076	0.463355	Pituitary	0.966863	PTPN21	intron_14_88946696_88951420	ENSG00000070778.13	0.733333
intron_15_101642644_101645087	0.465407	Pituitary	0.966863	TM2D3	intron_15_102182847_102185290	ENSG00000184277.13	-0.729972
intron_15_40736594_40737124	0.463063	Pituitary	0.966863	RMDN3	intron_15_41028792_41029322	ENSG00000137824.16	0.733813
intron_15_49631058_49632159	0.466264	Pituitary	0.966863	DTWD1	intron_15_49923255_49924356	ENSG00000104047.15	0.728571
intron_15_74904712_74904982	0.464758	Pituitary	0.966863	FAM219B	intron_15_75197053_75197323	ENSG00000178761.15	-0.731034
intron_15_89321012_89321125	0.462982	Pituitary	0.966863	POLG	intron_15_89864243_89864356	ENSG00000140521.18	-0.733945
intron_15_90871605_90875582	0.463527	Pituitary	0.966863	FURIN	intron_15_91414835_91418812	ENSG00000140564.13	-0.733051
intron_16_19564950_19569424	0.465293	Pituitary	0.966863	VPS35L	intron_16_19576272_19580746	ENSG00000103544.17	0.730159
intron_16_28538209_28538796	0.464259	Pituitary	0.966863	NUPR1	intron_16_28549530_28550117	ENSG00000176046.9	0.731851
intron_16_4714186_4717443	0.46385	Pituitary	0.966863	ANKS3	intron_16_4764187_4767444	ENSG00000168096.15	-0.732523
intron_16_4714186_4724750	0.46385	Pituitary	0.966863	ANKS3	intron_16_4764187_4774751	ENSG00000168096.15	0.732523
intron_16_670557_670774	0.463971	Pituitary	0.966863	RHOT2	intron_16_720557_720774	ENSG00000140983.15	-0.732323
intron_17_32024782_32027769	0.465151	Pituitary	0.966863	LRRC37B	intron_17_30351801_30354788	ENSG00000185158.13	0.730392
intron_17_38450723_38451306	0.463971	Pituitary	0.966863	ENSG00000276170	intron_17_36606967_36607550	ENSG00000276170.6	0.732323
intron_17_39550441_39551038	0.4662	Pituitary	0.966863	CDK12	intron_17_37706694_37707291	ENSG00000167258.15	0.728675
intron_17_42308333_42310507	0.466426	Pituitary	0.966863	STAT5A	intron_17_40460351_40462525	ENSG00000126561.18	0.728307
intron_17_7901375_7902610	0.466415	Pituitary	0.966863	CHD3	intron_17_7804693_7805928	ENSG00000170004.19	-0.728324
intron_17_81608822_81610210	0.465435	Pituitary	0.966863	NPLOC4	intron_17_79575848_79577236	ENSG00000182446.15	0.729927
intron_17_81670453_81671744	0.466237	Pituitary	0.966863	CCDC137	intron_17_79637483_79638774	ENSG00000185298.13	-0.728615
intron_17_81824390_81824499	0.464055	Pituitary	0.966863	MCRIP1	intron_17_79782266_79782375	ENSG00000225663.8	-0.732186
intron_17_82661047_82664496	0.462841	Pituitary	0.966863	RAB40B	intron_17_80618923_80622372	ENSG00000141542.11	-0.734177
intron_18_11897356_11897526	0.465087	Pituitary	0.966863	MPPE1	intron_18_11897355_11897525	ENSG00000154889.17	-0.730496
intron_18_11897356_11905738	0.465087	Pituitary	0.966863	MPPE1	intron_18_11897355_11905737	ENSG00000154889.17	-0.730496
intron_18_11897356_11906203	0.465087	Pituitary	0.966863	MPPE1	intron_18_11897355_11906202	ENSG00000154889.17	0.730496
intron_18_11897620_11905738	0.465087	Pituitary	0.966863	MPPE1	intron_18_11897619_11905737	ENSG00000154889.17	-0.730496
intron_18_11905953_11906203	0.465087	Pituitary	0.966863	MPPE1	intron_18_11905952_11906202	ENSG00000154889.17	-0.730496
intron_18_11906309_11908201	0.465087	Pituitary	0.966863	MPPE1	intron_18_11906308_11908200	ENSG00000154889.17	0.730496
intron_18_12658343_12658574	0.462712	Pituitary	0.966863	PSMG2	intron_18_12658342_12658573	ENSG00000128789.22	-0.734388
intron_18_13099581_13100305	0.464194	Pituitary	0.966863	CEP192	intron_18_13099580_13100304	ENSG00000101639.19	-0.731959
intron_19_21151198_21166335	0.465124	Pituitary	0.966863	ZNF431	intron_19_21334001_21349138	ENSG00000196705.8	-0.730435
intron_19_32345783_32347245	0.463841	Pituitary	0.966863	ZNF507	intron_19_32836689_32838151	ENSG00000168813.17	0.732537
intron_19_37190150_37198939	0.463758	Pituitary	0.966863	ZNF585B	intron_19_37681052_37689841	ENSG00000245680.11	-0.732673
intron_19_38218662_38218931	0.462556	Pituitary	0.966863	DPF1	intron_19_38709302_38709571	ENSG00000011332.22	0.734645
intron_19_45368743_45368930	0.464239	Pituitary	0.966863	ERCC2	intron_19_45872001_45872188	ENSG00000104884.17	0.731884
intron_19_45488986_45489346	0.46492	Pituitary	0.966863	RTN2	intron_19_45992244_45992604	ENSG00000125744.12	-0.730769
intron_19_54041953_54042169	0.46461	Pituitary	0.966863	VSTM1	intron_19_54545207_54545423	ENSG00000189068.11	0.731278
intron_19_7623289_7623731	0.46492	Pituitary	0.966863	XAB2	intron_19_7688175_7688617	ENSG00000076924.12	-0.730769
intron_19_7623882_7624301	0.46492	Pituitary	0.966863	XAB2	intron_19_7688768_7689187	ENSG00000076924.12	0.730769
intron_1_151310255_151315573	0.464944	Pituitary	0.966863	PI4KB	intron_1_151282731_151288049	ENSG00000143393.17	0.73073
intron_1_178458544_178464278	0.465555	Pituitary	0.966863	RASAL2	intron_1_178427679_178433413	ENSG00000075391.18	0.72973
intron_1_19235252_19237142	0.46595	Pituitary	0.966863	EMC1	intron_1_19561746_19563636	ENSG00000127463.16	0.729084
intron_1_42831115_42835038	0.466151	Pituitary	0.966863	ERMAP	intron_1_43296786_43300709	ENSG00000164010.15	0.728756
intron_1_56512152_56523823	0.46492	Pituitary	0.966863	ENSG00000284686	intron_1_56977824_56989495	ENSG00000284686.1	0.730769
intron_1_56512152_56523823	0.46492	Pituitary	0.966863	PLPP3	intron_1_56977824_56989495	ENSG00000162407.9	0.730769
intron_1_96813106_96813273	0.464478	Pituitary	0.966863	PTBP2	intron_1_97278662_97278829	ENSG00000117569.20	0.731493
intron_20_34546916_34549905	0.462775	Pituitary	0.966863	MAP1LC3A	intron_20_33134720_33137709	ENSG00000101460.13	0.734286
intron_20_35675202_35680737	0.464347	Pituitary	0.966863	NFS1	intron_20_34263124_34268659	ENSG00000244005.13	-0.731707
intron_20_35698590_35699310	0.464347	Pituitary	0.966863	NFS1	intron_20_34286512_34287232	ENSG00000244005.13	0.731707
intron_20_58668127_58670512	0.46253	Pituitary	0.966863	STX16	intron_20_57243183_57245568	ENSG00000124222.22	0.734687
intron_21_42863596_42873603	0.465804	Pituitary	0.966863	WDR4	intron_21_44283706_44293713	ENSG00000160193.12	0.729323
intron_21_45504054_45504416	0.462694	Pituitary	0.966863	COL18A1	intron_21_46923968_46924330	ENSG00000182871.16	0.734417
intron_21_45504556_45505134	0.462694	Pituitary	0.966863	COL18A1	intron_21_46924470_46925048	ENSG00000182871.16	-0.734417
intron_22_26693836_26717253	0.465484	Pituitary	0.966863	MIATNB	intron_22_27089799_27113216	ENSG00000244625.7	0.729847
intron_22_50505334_50505403	0.463371	Pituitary	0.966863	LMF2	intron_22_50943763_50943832	ENSG00000100258.18	0.733308
intron_22_50569668_50570293	0.463027	Pituitary	0.966863	CHKB-CPT1B	intron_22_51008097_51008722	ENSG00000254413.8	-0.733871
intron_22_50569668_50570293	0.463027	Pituitary	0.966863	CPT1B	intron_22_51008097_51008722	ENSG00000205560.13	-0.733871
intron_2_231198941_231206198	0.4659	Pituitary	0.966863	ARMC9	intron_2_232063655_232070911	ENSG00000135931.19	0.729167
intron_2_241750294_241755045	0.463517	Pituitary	0.966863	D2HGDH	intron_2_242689709_242694460	ENSG00000180902.18	0.733068
intron_2_86254814_86263965	0.466413	Pituitary	0.966863	REEP1	intron_2_86481937_86491088	ENSG00000068615.20	-0.728327
intron_2_97766602_97772297	0.465293	Pituitary	0.966863	TMEM131	intron_2_98383065_98388760	ENSG00000075568.17	-0.730159
intron_3_119295004_119365316	0.465116	Pituitary	0.966863	ARHGAP31	intron_3_119013851_119084163	ENSG00000031081.11	0.730448
intron_3_123150364_123154971	0.462681	Pituitary	0.966863	PDIA5	intron_3_122869211_122873818	ENSG00000065485.20	-0.73444
intron_3_124796817_124817621	0.465668	Pituitary	0.966863	ITGB5	intron_3_124515664_124536468	ENSG00000082781.12	-0.729545
intron_3_138187599_138188455	0.464081	Pituitary	0.966863	ARMC8	intron_3_137906441_137907297	ENSG00000114098.18	0.732143
intron_3_149657309_149657765	0.463063	Pituitary	0.966863	WWTR1	intron_3_149375096_149375552	ENSG00000018408.15	-0.733813
intron_3_196316231_196318036	0.465229	Pituitary	0.966863	DYNLT2B	intron_3_196043102_196044907	ENSG00000213123.11	0.730263
intron_3_38397159_38400891	0.463687	Pituitary	0.966863	XYLB	intron_3_38438650_38442382	ENSG00000093217.11	0.73279
intron_3_48694240_48695090	0.466263	Pituitary	0.966863	IP6K2	intron_3_48731673_48732523	ENSG00000068745.15	0.728572
intron_4_183641468_183646351	0.464253	Pituitary	0.966863	RWDD4	intron_4_184562621_184567504	ENSG00000182552.15	0.731861
intron_4_186157719_186157889	0.464758	Pituitary	0.966863	FAM149A	intron_4_187078873_187079043	ENSG00000109794.14	0.731034
intron_4_8592921_8601123	0.463928	Pituitary	0.966863	CPZ	intron_4_8594648_8602850	ENSG00000109625.19	0.732394
intron_4_94455384_94455819	0.466211	Pituitary	0.966863	PDLIM5	intron_4_95376535_95376970	ENSG00000163110.15	-0.728659
intron_4_94455384_94456244	0.466211	Pituitary	0.966863	PDLIM5	intron_4_95376535_95377395	ENSG00000163110.15	-0.728659
intron_4_94455384_94523724	0.466211	Pituitary	0.966863	PDLIM5	intron_4_95376535_95444875	ENSG00000163110.15	0.728659
intron_5_154002969_154011241	0.463355	Pituitary	0.966863	FAM114A2	intron_5_153382529_153390801	ENSG00000055147.19	-0.733333
intron_6_118931738_118932607	0.466171	Pituitary	0.966863	MCM9	intron_6_119252903_119253772	ENSG00000111877.18	-0.728724
intron_6_41775605_41776922	0.462815	Pituitary	0.966863	FRS3	intron_6_41743343_41744660	ENSG00000137218.10	-0.734219
intron_6_41776622_41776922	0.462815	Pituitary	0.966863	FRS3	intron_6_41744360_41744660	ENSG00000137218.10	0.734219
intron_6_87477539_87500508	0.464405	Pituitary	0.966863	ENSG00000213204	intron_6_88187257_88210226	ENSG00000213204.8	0.731613
intron_6_87477539_87500508	0.464405	Pituitary	0.966863	SLC35A1	intron_6_88187257_88210226	ENSG00000164414.19	0.731613
intron_6_87530942_87534735	0.463355	Pituitary	0.966863	RARS2	intron_6_88240660_88244453	ENSG00000146282.19	-0.733333
intron_6_99416428_99425215	0.464239	Pituitary	0.966863	PNISR	intron_6_99864304_99873091	ENSG00000132424.17	-0.731884
intron_7_43946324_43952521	0.464447	Pituitary	0.966863	POLR2J4	intron_7_43985923_43992120	ENSG00000214783.9	-0.731544
intron_7_66775393_66783675	0.466053	Pituitary	0.966863	ENSG00000284461	intron_7_66240380_66248662	ENSG00000284461.2	-0.728916
intron_7_66775393_66783675	0.466053	Pituitary	0.966863	RABGEF1	intron_7_66240380_66248662	ENSG00000154710.18	-0.728916
intron_7_66775393_66795511	0.466053	Pituitary	0.966863	RABGEF1	intron_7_66240380_66260498	ENSG00000154710.18	0.728916
intron_8_1763885_1770932	0.462806	Pituitary	0.966863	CLN8	intron_8_1712051_1719098	ENSG00000182372.10	-0.734234
intron_8_95041626_95045545	0.464081	Pituitary	0.966863	NDUFAF6	intron_8_96053854_96057773	ENSG00000156170.14	-0.732143
intron_8_99892052_99893639	0.46373	Pituitary	0.966863	COX6C	intron_8_100904280_100905867	ENSG00000164919.11	0.732719
intron_9_108917670_108922842	0.464549	Pituitary	0.966863	ELP1	intron_9_111679950_111685122	ENSG00000070061.16	0.731377
intron_9_127385145_127387193	0.464758	Pituitary	0.966863	GARNL3	intron_9_130147424_130149472	ENSG00000136895.19	-0.731034
intron_9_92310675_92314267	0.466454	Pituitary	0.966863	NOL8	intron_9_95072957_95076549	ENSG00000198000.12	-0.728261
intron_11_129854816_129855708	0.469979	Lung	0.966868	TMEM45B	intron_11_129724711_129725603	ENSG00000151715.8	-0.722513
intron_12_103989577_103993392	0.469371	Lung	0.966868	GLT8D2	intron_12_104383355_104387170	ENSG00000120820.13	-0.723502
intron_12_104128517_104135448	0.4693	Lung	0.966868	NFYB	intron_12_104522295_104529226	ENSG00000120837.8	0.723618
intron_15_40290082_40290577	0.469234	Lung	0.966868	PLCB2	intron_15_40582283_40582778	ENSG00000137841.12	-0.723727
intron_16_11439581_11440724	0.469909	Lung	0.966868	ENSG00000188897	intron_16_11533437_11534580	ENSG00000188897.10	-0.722628
intron_16_93325_98145	0.469531	Lung	0.966868	NPRL3	intron_16_143323_148143	ENSG00000103148.17	-0.723243
intron_17_1661790_1661906	0.469979	Lung	0.966868	PRPF8	intron_17_1565084_1565200	ENSG00000174231.18	-0.722513
intron_17_8436045_8443927	0.469541	Lung	0.966868	NDEL1	intron_17_8339363_8347245	ENSG00000166579.16	0.723226
intron_17_8436045_8444260	0.469541	Lung	0.966868	NDEL1	intron_17_8339363_8347578	ENSG00000166579.16	-0.723226
intron_19_17226869_17226975	0.469984	Lung	0.966868	OCEL1	intron_19_17337678_17337784	ENSG00000099330.9	-0.722506
intron_1_30873377_30874297	0.469432	Lung	0.966868	SDC3	intron_1_31346224_31347144	ENSG00000162512.16	0.723404
intron_20_2755824_2758909	0.469276	Lung	0.966868	EBF4	intron_20_2736470_2739555	ENSG00000088881.22	-0.723658
intron_20_45408938_45409932	0.469747	Lung	0.966868	DBNDD2	intron_20_44037578_44038572	ENSG00000244274.9	0.722892
intron_20_45408938_45409932	0.469747	Lung	0.966868	SYS1-DBNDD2	intron_20_44037578_44038572	ENSG00000254806.5	0.722892
intron_20_45409036_45409932	0.469747	Lung	0.966868	DBNDD2	intron_20_44037676_44038572	ENSG00000244274.9	-0.722892
intron_21_31685174_31685398	0.469294	Lung	0.966868	SCAF4	intron_21_33057487_33057711	ENSG00000156304.15	-0.723629
intron_21_31685240_31685398	0.469294	Lung	0.966868	SCAF4	intron_21_33057553_33057711	ENSG00000156304.15	0.723629
intron_2_222900780_222908733	0.469601	Lung	0.966868	ACSL3	intron_2_223765498_223773451	ENSG00000123983.15	-0.723129
intron_2_37279929_37282542	0.469714	Lung	0.966868	PRKD3	intron_2_37507072_37509685	ENSG00000115825.11	0.722944
intron_3_129561709_129561800	0.469891	Lung	0.966868	PLXND1	intron_3_129280552_129280643	ENSG00000004399.13	0.722656
intron_3_169983253_169985805	0.469938	Lung	0.966868	SEC62	intron_3_169701041_169703593	ENSG00000008952.17	-0.722581
intron_3_169985865_169988240	0.469938	Lung	0.966868	SEC62	intron_3_169703653_169706028	ENSG00000008952.17	0.722581
intron_3_41236709_41238016	0.469909	Lung	0.966868	CTNNB1	intron_3_41278200_41279507	ENSG00000168036.18	-0.722628
intron_3_45735373_45737583	0.469909	Lung	0.966868	SACM1L	intron_3_45776865_45779075	ENSG00000211456.14	-0.722628
intron_3_72967719_72974977	0.469514	Lung	0.966868	GXYLT2	intron_3_73016870_73024128	ENSG00000172986.13	0.72327
intron_5_69118628_69121694	0.469432	Lung	0.966868	SLC30A5	intron_5_68414455_68417521	ENSG00000145740.20	-0.723404
intron_8_23437258_23439749	0.469789	Lung	0.966868	ENTPD4	intron_8_23294771_23297262	ENSG00000197217.13	-0.722822
intron_9_93562304_93564229	0.469562	Lung	0.966868	FAM120A	intron_9_96324586_96326511	ENSG00000048828.18	-0.723192
intron_9_96488274_96489982	0.469787	Lung	0.966868	HABP4	intron_9_99250556_99252264	ENSG00000130956.14	0.722826
intron_1_53878722_53888907	0.509626	Whole_Blood	0.96687	YIPF1	intron_1_54344395_54354580	ENSG00000058799.15	0.65942
intron_6_25097201_25106359	0.509626	Whole_Blood	0.96687	CMAHP	intron_6_25097429_25106587	ENSG00000168405.18	-0.659421
intron_22_38145653_38169218	0.440806	Brain_Hippocampus	0.966874	PLA2G6	intron_22_38541660_38565225	ENSG00000184381.20	-0.770833
intron_8_22475624_22511086	0.442313	Heart_Atrial_Appendage	0.966877	PPP3CC	intron_8_22333137_22368599	ENSG00000120910.15	-0.768293
intron_10_38017386_38054375	0.44328	Artery_Tibial	0.966877	ZNF33A	intron_10_38306314_38343303	ENSG00000189180.16	0.766667
intron_10_38017386_38054378	0.44328	Artery_Tibial	0.966877	ZNF33A	intron_10_38306314_38343306	ENSG00000189180.16	0.766667
intron_10_98435772_98443124	0.440714	Artery_Tibial	0.966877	ENSG00000289758	intron_10_100195529_100202881	ENSG00000289758.1	-0.770988
intron_10_98435772_98443124	0.440714	Artery_Tibial	0.966877	HPS1	intron_10_100195529_100202881	ENSG00000107521.21	-0.770988
intron_11_34105792_34108211	0.441443	Artery_Tibial	0.966877	NAT10	intron_11_34127339_34129758	ENSG00000135372.10	0.769759
intron_11_43884017_43886609	0.443244	Artery_Tibial	0.966877	ALKBH3	intron_11_43905567_43908159	ENSG00000166199.13	0.766727
intron_11_72579383_72579534	0.442687	Artery_Tibial	0.966877	PDE2A	intron_11_72290427_72290578	ENSG00000186642.16	0.767664
intron_12_103806929_103814937	0.441456	Artery_Tibial	0.966877	NT5DC3	intron_12_104200707_104208715	ENSG00000111696.12	-0.769737
intron_12_21864477_21872625	0.443174	Artery_Tibial	0.966877	ABCC9	intron_12_22017411_22025559	ENSG00000069431.14	-0.766844
intron_12_42237724_42238155	0.442002	Artery_Tibial	0.966877	YAF2	intron_12_42631526_42631957	ENSG00000015153.15	-0.768817
intron_12_48149998_48150087	0.442463	Artery_Tibial	0.966877	ASB8	intron_12_48543781_48543870	ENSG00000177981.11	0.768041
intron_12_48773647_48774402	0.441959	Artery_Tibial	0.966877	ADCY6	intron_12_49167430_49168185	ENSG00000174233.12	0.768889
intron_12_48774098_48774402	0.441959	Artery_Tibial	0.966877	ADCY6	intron_12_49167881_49168185	ENSG00000174233.12	-0.768889
intron_12_49105957_49106545	0.442721	Artery_Tibial	0.966877	LMBR1L	intron_12_49499740_49500328	ENSG00000139636.16	0.767606
intron_12_49105957_49106961	0.442721	Artery_Tibial	0.966877	LMBR1L	intron_12_49499740_49500744	ENSG00000139636.16	-0.767606
intron_12_49106746_49106961	0.442721	Artery_Tibial	0.966877	LMBR1L	intron_12_49500529_49500744	ENSG00000139636.16	0.767606
intron_12_51976575_51980969	0.443763	Artery_Tibial	0.966877	ACVR1B	intron_12_52370359_52374753	ENSG00000135503.13	-0.765855
intron_12_57624606_57624866	0.443702	Artery_Tibial	0.966877	ENSG00000287908	intron_12_58018389_58018649	ENSG00000287908.1	-0.765957
intron_12_57624606_57624866	0.443702	Artery_Tibial	0.966877	SLC26A10P	intron_12_58018389_58018649	ENSG00000135502.19	-0.765957
intron_12_57625156_57625236	0.443702	Artery_Tibial	0.966877	ENSG00000287908	intron_12_58018939_58019019	ENSG00000287908.1	0.765957
intron_12_57625156_57625236	0.443702	Artery_Tibial	0.966877	SLC26A10P	intron_12_58018939_58019019	ENSG00000135502.19	0.765957
intron_12_57625156_57625410	0.443702	Artery_Tibial	0.966877	SLC26A10P	intron_12_58018939_58019193	ENSG00000135502.19	-0.765957
intron_12_57625318_57625410	0.443702	Artery_Tibial	0.966877	ENSG00000287908	intron_12_58019101_58019193	ENSG00000287908.1	0.765957
intron_12_57625318_57625410	0.443702	Artery_Tibial	0.966877	SLC26A10P	intron_12_58019101_58019193	ENSG00000135502.19	0.765957
intron_12_89425379_89459638	0.441907	Artery_Tibial	0.966877	POC1B	intron_12_89819156_89853415	ENSG00000139323.14	0.768977
intron_13_27622009_27622875	0.442333	Artery_Tibial	0.966877	POLR1D	intron_13_28196146_28197012	ENSG00000186184.20	-0.768259
intron_13_78642213_78644862	0.443424	Artery_Tibial	0.966877	OBI1	intron_13_79216348_79218997	ENSG00000152193.8	-0.766423
intron_14_23308199_23308816	0.441756	Artery_Tibial	0.966877	BCL2L2	intron_14_23777408_23778025	ENSG00000129473.11	-0.769231
intron_14_96555947_96556175	0.443654	Artery_Tibial	0.966877	PAPOLA	intron_14_97022284_97022512	ENSG00000090060.19	-0.766038
intron_15_40387206_40389506	0.442819	Artery_Tibial	0.966877	KNSTRN	intron_15_40679407_40681707	ENSG00000128944.14	0.767442
intron_15_41528027_41528235	0.44146	Artery_Tibial	0.966877	RPAP1	intron_15_41820225_41820433	ENSG00000103932.12	0.769731
intron_15_73684460_73699586	0.443702	Artery_Tibial	0.966877	CD276	intron_15_73976801_73991927	ENSG00000103855.18	0.765957
intron_15_74926887_74929116	0.441101	Artery_Tibial	0.966877	COX5A	intron_15_75219228_75221457	ENSG00000178741.12	-0.770336
intron_15_78545764_78548790	0.441428	Artery_Tibial	0.966877	PSMA4	intron_15_78838106_78841132	ENSG00000041357.16	0.769784
intron_16_2883272_2895220	0.441756	Artery_Tibial	0.966877	FLYWCH2	intron_16_2933273_2945221	ENSG00000162076.13	-0.769231
intron_16_2883366_2895220	0.441756	Artery_Tibial	0.966877	FLYWCH2	intron_16_2933367_2945221	ENSG00000162076.13	0.769231
intron_16_398394_398990	0.441896	Artery_Tibial	0.966877	NME4	intron_16_448394_448990	ENSG00000103202.13	0.768996
intron_16_4361469_4361749	0.441756	Artery_Tibial	0.966877	CORO7-PAM16	intron_16_4411470_4411750	ENSG00000103426.12	0.769231
intron_16_4361469_4361749	0.441756	Artery_Tibial	0.966877	CORO7	intron_16_4411470_4411750	ENSG00000262246.6	0.769231
intron_16_4361803_4361985	0.441756	Artery_Tibial	0.966877	CORO7-PAM16	intron_16_4411804_4411986	ENSG00000103426.12	-0.769231
intron_16_4361803_4361985	0.441756	Artery_Tibial	0.966877	CORO7	intron_16_4411804_4411986	ENSG00000262246.6	-0.769231
intron_16_57439334_57440772	0.441833	Artery_Tibial	0.966877	CIAPIN1	intron_16_57473246_57474684	ENSG00000005194.15	0.769101
intron_17_18340813_18347496	0.442641	Artery_Tibial	0.966877	SHMT1	intron_17_18244127_18250810	ENSG00000176974.21	-0.767742
intron_17_40129627_40132034	0.44073	Artery_Tibial	0.966877	MSL1	intron_17_38285880_38288287	ENSG00000188895.12	0.770961
intron_17_45397024_45397949	0.442081	Artery_Tibial	0.966877	ARHGAP27	intron_17_43474390_43475315	ENSG00000159314.13	0.768683
intron_17_51294045_51296965	0.441979	Artery_Tibial	0.966877	UTP18	intron_17_49371406_49374326	ENSG00000011260.14	0.768856
intron_17_5532984_5533292	0.441934	Artery_Tibial	0.966877	NLRP1	intron_17_5436304_5436612	ENSG00000091592.17	0.768932
intron_17_69219771_69221792	0.442721	Artery_Tibial	0.966877	ABCA10	intron_17_67215912_67217933	ENSG00000154263.18	-0.767606
intron_18_34882201_34890300	0.442744	Artery_Tibial	0.966877	DTNA	intron_18_32462165_32470264	ENSG00000134769.23	-0.767568
intron_19_12694722_12694799	0.443236	Artery_Tibial	0.966877	FBXW9	intron_19_12805536_12805613	ENSG00000132004.13	-0.76674
intron_19_13959479_13959582	0.441472	Artery_Tibial	0.966877	DCAF15	intron_19_14070291_14070394	ENSG00000132017.11	-0.76971
intron_19_49171769_49172009	0.44114	Artery_Tibial	0.966877	TRPM4	intron_19_49675026_49675266	ENSG00000130529.16	0.77027
intron_1_109494287_109494520	0.440821	Artery_Tibial	0.966877	CYB561D1	intron_1_110036909_110037142	ENSG00000174151.15	-0.770807
intron_1_116521983_116544311	0.441058	Artery_Tibial	0.966877	CD58	intron_1_117064605_117086933	ENSG00000116815.16	0.770408
intron_1_171092790_171103785	0.443782	Artery_Tibial	0.966877	FMO3	intron_1_171061931_171072926	ENSG00000007933.13	-0.765823
intron_1_45591270_45602255	0.443734	Artery_Tibial	0.966877	NASP	intron_1_46056942_46067927	ENSG00000132780.17	-0.765903
intron_1_46688544_46689587	0.442392	Artery_Tibial	0.966877	EFCAB14	intron_1_47154216_47155259	ENSG00000159658.15	0.76816
intron_1_51834170_51836131	0.443146	Artery_Tibial	0.966877	NRDC	intron_1_52299842_52301803	ENSG00000078618.23	-0.766892
intron_20_18494063_18495838	0.44328	Artery_Tibial	0.966877	RBBP9	intron_20_18474707_18476482	ENSG00000089050.16	-0.766667
intron_21_36387730_36391551	0.443008	Artery_Tibial	0.966877	CHAF1B	intron_21_37760028_37763849	ENSG00000159259.8	0.767123
intron_22_23153134_23155968	0.442361	Artery_Tibial	0.966877	RAB36	intron_22_23495321_23498155	ENSG00000100228.14	0.768212
intron_22_29264218_29265479	0.443628	Artery_Tibial	0.966877	RHBDD3	intron_22_29660207_29661468	ENSG00000100263.14	-0.766082
intron_2_201276968_201284816	0.442265	Artery_Tibial	0.966877	CASP8	intron_2_202141691_202149539	ENSG00000064012.24	0.768374
intron_3_15453931_15455899	0.441756	Artery_Tibial	0.966877	COLQ	intron_3_15495438_15497406	ENSG00000206561.14	0.769231
intron_3_15453931_15455899	0.441756	Artery_Tibial	0.966877	EAF1-AS1	intron_3_15495438_15497406	ENSG00000249786.7	0.769231
intron_3_98881767_98901122	0.442369	Artery_Tibial	0.966877	DCBLD2	intron_3_98600611_98619966	ENSG00000057019.16	-0.768198
intron_4_108027760_108027939	0.44328	Artery_Tibial	0.966877	HADH	intron_4_108948916_108949095	ENSG00000138796.18	0.766667
intron_4_108027760_108033176	0.44328	Artery_Tibial	0.966877	HADH	intron_4_108948916_108954332	ENSG00000138796.18	-0.766667
intron_4_108028069_108033176	0.44328	Artery_Tibial	0.966877	HADH	intron_4_108949225_108954332	ENSG00000138796.18	0.766667
intron_4_148047051_148063148	0.442109	Artery_Tibial	0.966877	ARHGAP10	intron_4_148968202_148984299	ENSG00000071205.12	0.768638
intron_4_16202580_16226259	0.441756	Artery_Tibial	0.966877	TAPT1	intron_4_16204203_16227882	ENSG00000169762.17	-0.769231
intron_4_168379504_168379726	0.442572	Artery_Tibial	0.966877	DDX60L	intron_4_169300655_169300877	ENSG00000181381.15	-0.767857
intron_4_168379830_168384612	0.442572	Artery_Tibial	0.966877	DDX60L	intron_4_169300981_169305763	ENSG00000181381.15	-0.767857
intron_4_20700578_20704466	0.443465	Artery_Tibial	0.966877	PACRGL	intron_4_20702201_20706089	ENSG00000163138.19	-0.766355
intron_4_20700611_20704466	0.443465	Artery_Tibial	0.966877	PACRGL	intron_4_20702234_20706089	ENSG00000163138.19	-0.766355
intron_4_20700617_20704466	0.443465	Artery_Tibial	0.966877	PACRGL	intron_4_20702240_20706089	ENSG00000163138.19	-0.766355
intron_4_37902512_37952006	0.443008	Artery_Tibial	0.966877	TBC1D1	intron_4_37904133_37953627	ENSG00000065882.18	0.767123
intron_4_7009948_7010653	0.44338	Artery_Tibial	0.966877	TBC1D14	intron_4_7011675_7012380	ENSG00000132405.19	0.766497
intron_5_119477894_119478834	0.443424	Artery_Tibial	0.966877	HSD17B4	intron_5_118813589_118814529	ENSG00000133835.18	-0.766423
intron_5_139478508_139479104	0.442965	Artery_Tibial	0.966877	STING1	intron_5_138858093_138858689	ENSG00000184584.14	-0.767196
intron_5_56928861_56930664	0.441374	Artery_Tibial	0.966877	MIER3	intron_5_56224688_56226491	ENSG00000155545.20	-0.769874
intron_5_6656179_6662816	0.443075	Artery_Tibial	0.966877	SRD5A1	intron_5_6656292_6662929	ENSG00000145545.12	0.76701
intron_5_69252451_69258043	0.442721	Artery_Tibial	0.966877	CDK7	intron_5_68548278_68553870	ENSG00000134058.12	-0.767606
intron_5_69254669_69255460	0.442721	Artery_Tibial	0.966877	CDK7	intron_5_68550496_68551287	ENSG00000134058.12	0.767606
intron_5_75705787_75712854	0.442572	Artery_Tibial	0.966877	POC5	intron_5_75001612_75008679	ENSG00000152359.15	0.767857
intron_6_118816294_118826147	0.441394	Artery_Tibial	0.966877	MCM9	intron_6_119137457_119147310	ENSG00000111877.18	-0.769841
intron_6_135290525_135297432	0.441742	Artery_Tibial	0.966877	AHI1	intron_6_135611663_135618570	ENSG00000135541.22	0.769255
intron_6_169613656_169632947	0.442237	Artery_Tibial	0.966877	ENSG00000285733	intron_6_170013752_170033043	ENSG00000285733.1	-0.768421
intron_6_169613656_169632947	0.442237	Artery_Tibial	0.966877	WDR27	intron_6_170013752_170033043	ENSG00000184465.16	-0.768421
intron_6_169665556_169672255	0.442974	Artery_Tibial	0.966877	WDR27	intron_6_170065652_170072351	ENSG00000184465.16	-0.767181
intron_6_8430157_8434385	0.441306	Artery_Tibial	0.966877	SLC35B3	intron_6_8430390_8434618	ENSG00000124786.12	-0.76999
intron_8_133131946_133133470	0.442965	Artery_Tibial	0.966877	TG	intron_8_134144190_134145714	ENSG00000042832.12	-0.767196
intron_8_22475624_22511086	0.442313	Artery_Tibial	0.966877	PPP3CC	intron_8_22333137_22368599	ENSG00000120910.15	0.768293
intron_8_66439735_66440162	0.443576	Artery_Tibial	0.966877	ADHFE1	intron_8_67351970_67352397	ENSG00000147576.17	0.766169
intron_11_13721859_13727556	0.43697	Artery_Coronary	0.966883	FAR1	intron_11_13743406_13749103	ENSG00000197601.14	0.77732
intron_14_32077053_32090502	0.437084	Artery_Coronary	0.966883	ARHGAP5	intron_14_32546259_32559708	ENSG00000100852.14	0.777126
intron_16_88892485_88901504	0.437068	Artery_Coronary	0.966883	CBFA2T3	intron_16_88958893_88967912	ENSG00000129993.15	-0.777154
intron_22_20430908_20431018	0.437074	Artery_Coronary	0.966883	SCARF2	intron_22_20785195_20785305	ENSG00000244486.9	-0.777143
intron_2_53716743_53728712	0.43704	Artery_Coronary	0.966883	ASB3	intron_2_53943880_53955849	ENSG00000115239.24	0.777202
intron_3_19951061_19975601	0.437074	Artery_Coronary	0.966883	RAB5A	intron_3_19992553_20017093	ENSG00000144566.11	-0.777143
intron_3_48678736_48678877	0.436847	Artery_Coronary	0.966883	NCKIPSD	intron_3_48716169_48716310	ENSG00000213672.8	-0.777528
intron_5_34945025_34945722	0.436868	Artery_Coronary	0.966883	DNAJC21	intron_5_34945130_34945827	ENSG00000168724.18	0.777493
intron_5_95516586_95516672	0.436956	Artery_Coronary	0.966883	SKIC3	intron_5_94852290_94852376	ENSG00000198677.13	-0.777344
intron_16_19610415_19626177	0.517922	smultixcan	0.966883	VPS35L	intron_16_19621737_19637499	ENSG00000103544.17	0.646552
intron_16_72014672_72017024	0.517909	smultixcan	0.966883	DHODH	intron_16_72048571_72050923	ENSG00000102967.12	1.2975
intron_18_62280442_62280646	0.469432	Stomach	0.966886	RELCH	intron_18_59947675_59947879	ENSG00000134444.15	0.723404
intron_10_133467353_133467847	0.552979	Brain_Cerebellum	0.966888	SCART1	intron_10_135280857_135281351	ENSG00000214279.13	0.593301
intron_10_88916817_88921283	0.552967	Brain_Cerebellum	0.966888	STAMBPL1	intron_10_90676574_90681040	ENSG00000138134.12	0.59332
intron_16_1349608_1350058	0.552565	Brain_Cerebellum	0.966888	TSR3	intron_16_1399609_1400059	ENSG00000007520.4	-0.593921
intron_16_69284244_69299590	0.552679	Brain_Cerebellum	0.966888	SNTB2	intron_16_69318147_69333493	ENSG00000168807.17	-0.59375
intron_16_89300962_89305206	0.552627	Brain_Cerebellum	0.966888	ANKRD11	intron_16_89367370_89371614	ENSG00000167522.17	-0.593828
intron_1_71065137_71065678	0.552909	Brain_Cerebellum	0.966888	ZRANB2	intron_1_71530820_71531361	ENSG00000132485.14	0.593407
intron_1_71065752_71066776	0.552909	Brain_Cerebellum	0.966888	ZRANB2	intron_1_71531435_71532459	ENSG00000132485.14	-0.593407
intron_2_96827900_96828099	0.552909	Brain_Cerebellum	0.966888	CNNM3	intron_2_97493637_97493836	ENSG00000168763.16	0.593407
intron_5_55273426_55274614	0.552958	Brain_Cerebellum	0.966888	DHX29	intron_5_54569254_54570442	ENSG00000067248.11	0.593333
intron_7_151355950_151356128	0.552472	Brain_Cerebellum	0.966888	NUB1	intron_7_151053036_151053214	ENSG00000013374.17	-0.594059
intron_7_24749793_24757396	0.552791	Brain_Cerebellum	0.966888	GSDME	intron_7_24789412_24797015	ENSG00000105928.16	0.593583
intron_7_51083228_51085166	0.55259	Brain_Cerebellum	0.966888	COBL	intron_7_51150925_51152863	ENSG00000106078.19	-0.593884
intron_7_99560695_99561888	0.552869	Brain_Cerebellum	0.966888	ZNF655	intron_7_99158318_99159511	ENSG00000197343.11	-0.593467
intron_17_38810400_38810468	0.443846	Artery_Tibial	0.966888	CWC25	intron_17_36966653_36966721	ENSG00000273559.5	-0.765714
intron_14_39279537_39291019	0.464878	Brain_Substantia_nigra	0.966888	MIA2	intron_14_39748741_39760223	ENSG00000150527.18	0.730838
intron_16_28608859_28609363	0.464982	Brain_Substantia_nigra	0.966888	ENSG00000289755	intron_16_28620180_28620684	ENSG00000289755.1	-0.730668
intron_17_32024782_32027769	0.465151	Brain_Substantia_nigra	0.966888	LRRC37B	intron_17_30351801_30354788	ENSG00000185158.13	0.730392
intron_18_11897356_11897526	0.465087	Brain_Substantia_nigra	0.966888	MPPE1	intron_18_11897355_11897525	ENSG00000154889.17	-0.730496
intron_18_11897356_11905738	0.465087	Brain_Substantia_nigra	0.966888	MPPE1	intron_18_11897355_11905737	ENSG00000154889.17	-0.730496
intron_18_11897356_11906203	0.465087	Brain_Substantia_nigra	0.966888	MPPE1	intron_18_11897355_11906202	ENSG00000154889.17	0.730496
intron_18_11897620_11905738	0.465087	Brain_Substantia_nigra	0.966888	MPPE1	intron_18_11897619_11905737	ENSG00000154889.17	-0.730496
intron_18_11906309_11908201	0.465087	Brain_Substantia_nigra	0.966888	MPPE1	intron_18_11906308_11908200	ENSG00000154889.17	0.730496
intron_19_17226869_17226994	0.465117	Brain_Substantia_nigra	0.966888	OCEL1	intron_19_17337678_17337803	ENSG00000099330.9	0.730447
intron_19_21151198_21166335	0.465124	Brain_Substantia_nigra	0.966888	ZNF431	intron_19_21334001_21349138	ENSG00000196705.8	-0.730435
intron_19_45488986_45489346	0.46492	Brain_Substantia_nigra	0.966888	RTN2	intron_19_45992244_45992604	ENSG00000125744.12	0.730769
intron_3_119295004_119365316	0.465116	Brain_Substantia_nigra	0.966888	ARHGAP31	intron_3_119013851_119084163	ENSG00000031081.11	0.730448
intron_10_110008299_110100625	0.525042	Brain_Putamen_basal_ganglia	0.966891	ADD3	intron_10_111768057_111860383	ENSG00000148700.15	-0.635593
intron_10_124829477_124831349	0.524298	Brain_Putamen_basal_ganglia	0.966891	ABRAXAS2	intron_10_126518046_126519918	ENSG00000165660.8	-0.636735
intron_10_60875042_60877908	0.519384	Brain_Putamen_basal_ganglia	0.966891	RHOBTB1	intron_10_62634800_62637666	ENSG00000072422.17	-0.644295
intron_11_120437382_120440129	0.520655	Brain_Putamen_basal_ganglia	0.966891	ARHGEF12	intron_11_120308091_120310838	ENSG00000196914.9	0.642336
intron_11_126407634_126408099	0.521357	Brain_Putamen_basal_ganglia	0.966891	ST3GAL4	intron_11_126277529_126277994	ENSG00000110080.20	0.641256
intron_11_59639383_59642880	0.522173	Brain_Putamen_basal_ganglia	0.966891	PATL1	intron_11_59406856_59410353	ENSG00000166889.14	-0.64
intron_11_65655935_65658287	0.526437	Brain_Putamen_basal_ganglia	0.966891	RELA	intron_11_65423406_65425758	ENSG00000173039.20	-0.633454
intron_11_66000406_66002040	0.525066	Brain_Putamen_basal_ganglia	0.966891	EIF1AD	intron_11_65767877_65769511	ENSG00000175376.9	-0.635556
intron_11_66000505_66001910	0.525066	Brain_Putamen_basal_ganglia	0.966891	EIF1AD	intron_11_65767976_65769381	ENSG00000175376.9	-0.635556
intron_11_7639870_7641033	0.525123	Brain_Putamen_basal_ganglia	0.966891	PPFIBP2	intron_11_7661101_7662264	ENSG00000166387.14	-0.635468
intron_11_7639870_7641479	0.525123	Brain_Putamen_basal_ganglia	0.966891	PPFIBP2	intron_11_7661101_7662710	ENSG00000166387.14	0.635468
intron_11_7665546_7665827	0.520667	Brain_Putamen_basal_ganglia	0.966891	CYB5R2	intron_11_7686777_7687058	ENSG00000166394.15	-0.642317
intron_11_770398_771333	0.521714	Brain_Putamen_basal_ganglia	0.966891	GATD1	intron_11_770398_771333	ENSG00000177225.17	-0.640705
intron_11_7991971_7992084	0.520771	Brain_Putamen_basal_ganglia	0.966891	EIF3F	intron_11_8013518_8013631	ENSG00000175390.15	0.642157
intron_11_93794035_93794250	0.521128	Brain_Putamen_basal_ganglia	0.966891	MED17	intron_11_93527201_93527416	ENSG00000042429.12	-0.641608
intron_11_93794035_93794908	0.520789	Brain_Putamen_basal_ganglia	0.966891	ENSG00000284057	intron_11_93527201_93528074	ENSG00000284057.1	0.64213
intron_11_93794035_93794908	0.520789	Brain_Putamen_basal_ganglia	0.966891	MED17	intron_11_93527201_93528074	ENSG00000042429.12	0.64213
intron_11_93794439_93794908	0.520228	Brain_Putamen_basal_ganglia	0.966891	MED17	intron_11_93527605_93528074	ENSG00000042429.12	-0.642993
intron_12_2824252_2830834	0.518643	Brain_Putamen_basal_ganglia	0.966891	ITFG2	intron_12_2933418_2940000	ENSG00000111203.13	-0.645439
intron_12_40314173_40315212	0.52667	Brain_Putamen_basal_ganglia	0.966891	LRRK2	intron_12_40707975_40709014	ENSG00000188906.17	0.633097
intron_12_6331993_6333069	0.518974	Brain_Putamen_basal_ganglia	0.966891	TNFRSF1A	intron_12_6441159_6442235	ENSG00000067182.9	0.644928
intron_13_111292294_111300748	0.526545	Brain_Putamen_basal_ganglia	0.966891	ARHGEF7	intron_13_111944641_111953095	ENSG00000102606.20	-0.633288
intron_13_20783919_20786965	0.522364	Brain_Putamen_basal_ganglia	0.966891	XPO4	intron_13_21358058_21361104	ENSG00000132953.18	0.639706
intron_13_32403200_32404321	0.521405	Brain_Putamen_basal_ganglia	0.966891	N4BP2L1	intron_13_32977337_32978458	ENSG00000139597.18	-0.641181
intron_13_45380001_45383091	0.518974	Brain_Putamen_basal_ganglia	0.966891	TPT1-AS1	intron_13_45954136_45957226	ENSG00000170919.16	0.644928
intron_13_46733998_46750540	0.519415	Brain_Putamen_basal_ganglia	0.966891	LRCH1	intron_13_47308133_47324675	ENSG00000136141.15	0.644248
intron_14_31308020_31308934	0.519416	Brain_Putamen_basal_ganglia	0.966891	HEATR5A	intron_14_31777226_31778140	ENSG00000129493.15	0.644245
intron_14_67662535_67663029	0.523474	Brain_Putamen_basal_ganglia	0.966891	ENSG00000258466	intron_14_68129252_68129746	ENSG00000258466.5	0.638
intron_14_67662535_67663029	0.523474	Brain_Putamen_basal_ganglia	0.966891	VTI1B	intron_14_68129252_68129746	ENSG00000100568.11	0.638
intron_14_74295979_74296333	0.519682	Brain_Putamen_basal_ganglia	0.966891	ABCD4	intron_14_74762682_74763036	ENSG00000119688.21	-0.643836
intron_14_74296449_74299548	0.519682	Brain_Putamen_basal_ganglia	0.966891	ABCD4	intron_14_74763152_74766251	ENSG00000119688.21	-0.643836
intron_14_94081449_94096856	0.524963	Brain_Putamen_basal_ganglia	0.966891	IFI27L1	intron_14_94547795_94563202	ENSG00000165948.11	-0.635714
intron_14_94081449_94096887	0.524963	Brain_Putamen_basal_ganglia	0.966891	IFI27L1	intron_14_94547795_94563233	ENSG00000165948.11	0.635714
intron_15_44758854_44759640	0.52444	Brain_Putamen_basal_ganglia	0.966891	TRIM69	intron_15_45051052_45051838	ENSG00000185880.13	-0.636516
intron_15_49625431_49631001	0.522526	Brain_Putamen_basal_ganglia	0.966891	DTWD1	intron_15_49917628_49923198	ENSG00000104047.15	-0.639456
intron_15_75349339_75352324	0.524278	Brain_Putamen_basal_ganglia	0.966891	NEIL1	intron_15_75641680_75644665	ENSG00000140398.14	-0.636765
intron_15_82750714_82754629	0.519589	Brain_Putamen_basal_ganglia	0.966891	SNHG21	intron_15_83419466_83423381	ENSG00000250988.7	0.643979
intron_15_89871546_89878265	0.522407	Brain_Putamen_basal_ganglia	0.966891	AP3S2	intron_15_90414778_90421497	ENSG00000157823.17	-0.63964
intron_15_90935330_90935544	0.52621	Brain_Putamen_basal_ganglia	0.966891	UNC45A	intron_15_91478560_91478774	ENSG00000140553.18	-0.633803
intron_16_28871983_28872190	0.523681	Brain_Putamen_basal_ganglia	0.966891	SH2B1	intron_16_28883304_28883511	ENSG00000178188.16	-0.637681
intron_16_56470614_56484761	0.51927	Brain_Putamen_basal_ganglia	0.966891	BBS2	intron_16_56504526_56518673	ENSG00000125124.14	-0.644472
intron_16_71641040_71652790	0.52696	Brain_Putamen_basal_ganglia	0.966891	PHLPP2	intron_16_71674943_71686693	ENSG00000040199.18	-0.632653
intron_16_721941_722084	0.521986	Brain_Putamen_basal_ganglia	0.966891	ANTKMT	intron_16_771941_772084	ENSG00000103254.10	-0.640288
intron_16_722083_722309	0.521986	Brain_Putamen_basal_ganglia	0.966891	ANTKMT	intron_16_772083_772309	ENSG00000103254.10	0.640288
intron_16_81020276_81022755	0.519287	Brain_Putamen_basal_ganglia	0.966891	CENPN	intron_16_81053881_81056360	ENSG00000166451.14	0.644444
intron_17_10715588_10723270	0.525405	Brain_Putamen_basal_ganglia	0.966891	TMEM220	intron_17_10618905_10626587	ENSG00000187824.9	0.635036
intron_17_10729876_10754229	0.522855	Brain_Putamen_basal_ganglia	0.966891	TMEM220-AS1	intron_17_10633193_10657546	ENSG00000263400.8	-0.638951
intron_17_16313614_16316681	0.520576	Brain_Putamen_basal_ganglia	0.966891	PIGL	intron_17_16216928_16219995	ENSG00000108474.17	-0.642458
intron_17_27294435_27303367	0.518674	Brain_Putamen_basal_ganglia	0.966891	WSB1	intron_17_25621461_25630393	ENSG00000109046.15	-0.64539
intron_17_27301956_27303367	0.518674	Brain_Putamen_basal_ganglia	0.966891	WSB1	intron_17_25628982_25630393	ENSG00000109046.15	0.64539
intron_17_28385275_28388174	0.52621	Brain_Putamen_basal_ganglia	0.966891	SARM1	intron_17_26712294_26715193	ENSG00000004139.14	0.633803
intron_17_41689069_41689778	0.519968	Brain_Putamen_basal_ganglia	0.966891	EIF1	intron_17_39845321_39846030	ENSG00000173812.11	0.643394
intron_17_59878334_59886083	0.526424	Brain_Putamen_basal_ganglia	0.966891	TUBD1	intron_17_57955695_57963444	ENSG00000108423.15	0.633475
intron_17_75268192_75269347	0.525894	Brain_Putamen_basal_ganglia	0.966891	MIF4GD	intron_17_73264273_73265428	ENSG00000125457.15	0.634286
intron_17_75268192_75270114	0.525894	Brain_Putamen_basal_ganglia	0.966891	MIF4GD	intron_17_73264273_73266195	ENSG00000125457.15	-0.634286
intron_17_75288461_75289354	0.526885	Brain_Putamen_basal_ganglia	0.966891	SLC25A19	intron_17_73284542_73285435	ENSG00000125454.12	0.632768
intron_17_81277133_81280609	0.527139	Brain_Putamen_basal_ganglia	0.966891	SLC38A10	intron_17_79250933_79254409	ENSG00000157637.13	0.632379
intron_17_81551203_81551928	0.51919	Brain_Putamen_basal_ganglia	0.966891	FAAP100	intron_17_79518229_79518954	ENSG00000185504.17	-0.644595
intron_17_82019381_82019510	0.526152	Brain_Putamen_basal_ganglia	0.966891	CENPX	intron_17_79977257_79977386	ENSG00000169689.15	-0.633891
intron_17_82932735_82937271	0.527156	Brain_Putamen_basal_ganglia	0.966891	TBCD	intron_17_80890611_80895147	ENSG00000141556.22	-0.632353
intron_17_82932855_82937271	0.527156	Brain_Putamen_basal_ganglia	0.966891	TBCD	intron_17_80890731_80895147	ENSG00000141556.22	0.632353
intron_18_34827676_34829041	0.520557	Brain_Putamen_basal_ganglia	0.966891	DTNA	intron_18_32407640_32409005	ENSG00000134769.23	0.642487
intron_18_48636685_48663752	0.522312	Brain_Putamen_basal_ganglia	0.966891	CTIF	intron_18_46163056_46190123	ENSG00000134030.14	0.639785
intron_18_9562075_9562922	0.527041	Brain_Putamen_basal_ganglia	0.966891	PPP4R1	intron_18_9562073_9562920	ENSG00000154845.16	-0.63253
intron_18_9562075_9563378	0.527041	Brain_Putamen_basal_ganglia	0.966891	PPP4R1	intron_18_9562073_9563376	ENSG00000154845.16	0.63253
intron_19_12995864_13025021	0.519257	Brain_Putamen_basal_ganglia	0.966891	NFIX	intron_19_13106678_13135835	ENSG00000008441.19	-0.644491
intron_19_13928030_13928124	0.524539	Brain_Putamen_basal_ganglia	0.966891	CC2D1A	intron_19_14038843_14038937	ENSG00000132024.18	0.636364
intron_19_17264347_17264671	0.525237	Brain_Putamen_basal_ganglia	0.966891	USHBP1	intron_19_17375156_17375480	ENSG00000130307.12	0.635294
intron_19_3453916_3456550	0.519773	Brain_Putamen_basal_ganglia	0.966891	NFIC	intron_19_3453914_3456548	ENSG00000141905.19	0.643695
intron_19_35505986_35508205	0.520907	Brain_Putamen_basal_ganglia	0.966891	DMKN	intron_19_35996888_35999107	ENSG00000161249.21	-0.641949
intron_19_35742619_35743155	0.523062	Brain_Putamen_basal_ganglia	0.966891	U2AF1L4	intron_19_36233520_36234056	ENSG00000161265.15	-0.638633
intron_19_3662001_3664822	0.518464	Brain_Putamen_basal_ganglia	0.966891	PIP5K1C	intron_19_3661999_3664820	ENSG00000186111.11	0.645714
intron_19_40365930_40366419	0.525591	Brain_Putamen_basal_ganglia	0.966891	PLD3	intron_19_40871837_40872326	ENSG00000105223.21	0.63475
intron_19_45770640_45771568	0.525326	Brain_Putamen_basal_ganglia	0.966891	DMPK	intron_19_46273898_46274826	ENSG00000104936.20	0.635157
intron_19_49884758_49885172	0.522258	Brain_Putamen_basal_ganglia	0.966891	TBC1D17	intron_19_50388015_50388429	ENSG00000104946.14	0.639868
intron_19_5598884_5600130	0.518424	Brain_Putamen_basal_ganglia	0.966891	SAFB2	intron_19_5598895_5600141	ENSG00000130254.12	0.645777
intron_19_8455574_8463497	0.518339	Brain_Putamen_basal_ganglia	0.966891	HNRNPM	intron_19_8520458_8528381	ENSG00000099783.12	-0.645907
intron_1_114709728_114713800	0.52696	Brain_Putamen_basal_ganglia	0.966891	NRAS	intron_1_115252349_115256421	ENSG00000213281.5	-0.632653
intron_1_156253508_156259005	0.520725	Brain_Putamen_basal_ganglia	0.966891	SMG5	intron_1_156223299_156228796	ENSG00000198952.8	-0.642229
intron_1_156745373_156747435	0.521395	Brain_Putamen_basal_ganglia	0.966891	HDGF	intron_1_156715165_156717227	ENSG00000143321.19	-0.641196
intron_1_180936670_180938555	0.523847	Brain_Putamen_basal_ganglia	0.966891	KIAA1614	intron_1_180905806_180907691	ENSG00000135835.12	0.637426
intron_1_228268805_228271925	0.522895	Brain_Putamen_basal_ganglia	0.966891	OBSCN	intron_1_228456506_228459626	ENSG00000154358.23	-0.638889
intron_1_231537327_231542481	0.526856	Brain_Putamen_basal_ganglia	0.966891	TSNAX-DISC1	intron_1_231673073_231678227	ENSG00000270106.6	-0.632812
intron_1_231537327_231542481	0.526856	Brain_Putamen_basal_ganglia	0.966891	TSNAX	intron_1_231673073_231678227	ENSG00000116918.15	-0.632812
intron_1_23408726_23417249	0.523074	Brain_Putamen_basal_ganglia	0.966891	TCEA3	intron_1_23735219_23743742	ENSG00000204219.11	0.638614
intron_1_243304777_243305012	0.523745	Brain_Putamen_basal_ganglia	0.966891	SDCCAG8	intron_1_243468079_243468314	ENSG00000054282.16	-0.637584
intron_1_245749664_245764041	0.522334	Brain_Putamen_basal_ganglia	0.966891	SMYD3	intron_1_245912966_245927343	ENSG00000185420.19	-0.639752
intron_1_26286037_26296919	0.523972	Brain_Putamen_basal_ganglia	0.966891	UBXN11	intron_1_26612528_26623410	ENSG00000158062.21	-0.637235
intron_1_35325405_35358925	0.526792	Brain_Putamen_basal_ganglia	0.966891	ZMYM4	intron_1_35791006_35824526	ENSG00000146463.12	0.632911
intron_1_40059458_40060070	0.521192	Brain_Putamen_basal_ganglia	0.966891	CAP1	intron_1_40525130_40525742	ENSG00000131236.18	0.641509
intron_1_42817253_42825623	0.522599	Brain_Putamen_basal_ganglia	0.966891	ERMAP	intron_1_43282924_43291294	ENSG00000164010.15	-0.639344
intron_1_6040645_6041831	0.521325	Brain_Putamen_basal_ganglia	0.966891	KCNAB2	intron_1_6100705_6101891	ENSG00000069424.16	-0.641304
intron_1_6041872_6072755	0.523834	Brain_Putamen_basal_ganglia	0.966891	KCNAB2	intron_1_6101932_6132815	ENSG00000069424.16	-0.637447
intron_1_77918273_77925188	0.526645	Brain_Putamen_basal_ganglia	0.966891	NEXN	intron_1_78383958_78390873	ENSG00000162614.19	0.633136
intron_20_19757939_19799622	0.52233	Brain_Putamen_basal_ganglia	0.966891	RIN2	intron_20_19738583_19780266	ENSG00000132669.14	0.639758
intron_20_19758327_19799622	0.52233	Brain_Putamen_basal_ganglia	0.966891	RIN2	intron_20_19738971_19780266	ENSG00000132669.14	-0.639758
intron_20_44885886_44901531	0.526381	Brain_Putamen_basal_ganglia	0.966891	YWHAB	intron_20_43514527_43530172	ENSG00000166913.13	0.63354
intron_20_44943579_44948730	0.518589	Brain_Putamen_basal_ganglia	0.966891	TOMM34	intron_20_43572220_43577371	ENSG00000025772.8	0.645522
intron_20_63875875_63882719	0.527229	Brain_Putamen_basal_ganglia	0.966891	TPD52L2	intron_20_62507228_62514072	ENSG00000101150.18	0.632242
intron_21_39347483_39348292	0.526579	Brain_Putamen_basal_ganglia	0.966891	HMGN1	intron_21_40719409_40720218	ENSG00000205581.11	-0.633236
intron_21_41426263_41427206	0.520655	Brain_Putamen_basal_ganglia	0.966891	MX1	intron_21_42798190_42799133	ENSG00000157601.15	-0.642336
intron_22_38123258_38125639	0.526516	Brain_Putamen_basal_ganglia	0.966891	PLA2G6	intron_22_38519265_38521646	ENSG00000184381.20	-0.633333
intron_22_38123258_38126371	0.526516	Brain_Putamen_basal_ganglia	0.966891	PLA2G6	intron_22_38519265_38522378	ENSG00000184381.20	0.633333
intron_22_50436452_50437506	0.523283	Brain_Putamen_basal_ganglia	0.966891	PPP6R2	intron_22_50874881_50875935	ENSG00000100239.16	-0.638293
intron_22_50504451_50504559	0.520066	Brain_Putamen_basal_ganglia	0.966891	LMF2	intron_22_50942880_50942988	ENSG00000100258.18	0.643243
intron_2_112501341_112502912	0.521121	Brain_Putamen_basal_ganglia	0.966891	TTL	intron_2_113258918_113260489	ENSG00000114999.8	-0.641618
intron_2_119339971_119340159	0.520317	Brain_Putamen_basal_ganglia	0.966891	C2orf76	intron_2_120097547_120097735	ENSG00000186132.15	-0.642857
intron_2_152335720_152521943	0.523681	Brain_Putamen_basal_ganglia	0.966891	FMNL2	intron_2_153192234_153378457	ENSG00000157827.20	0.637681
intron_2_170782389_170784646	0.521276	Brain_Putamen_basal_ganglia	0.966891	ERICH2	intron_2_171638899_171641156	ENSG00000204334.8	0.641379
intron_2_215391814_215392931	0.523556	Brain_Putamen_basal_ganglia	0.966891	FN1	intron_2_216256537_216257654	ENSG00000115414.21	-0.637874
intron_2_215391814_215394528	0.523556	Brain_Putamen_basal_ganglia	0.966891	FN1	intron_2_216256537_216259251	ENSG00000115414.21	0.637874
intron_2_218666230_218667912	0.522173	Brain_Putamen_basal_ganglia	0.966891	RNF25	intron_2_219530953_219532635	ENSG00000163481.8	0.64
intron_2_231463316_231464336	0.524861	Brain_Putamen_basal_ganglia	0.966891	NCL	intron_2_232328027_232329047	ENSG00000115053.17	-0.63587
intron_2_236014879_236036561	0.525405	Brain_Putamen_basal_ganglia	0.966891	AGAP1	intron_2_236923523_236945205	ENSG00000157985.20	-0.635036
intron_2_24053949_24054473	0.519784	Brain_Putamen_basal_ganglia	0.966891	FKBP1B	intron_2_24276819_24277343	ENSG00000119782.14	0.643678
intron_2_24053949_24060814	0.519784	Brain_Putamen_basal_ganglia	0.966891	FKBP1B	intron_2_24276819_24283684	ENSG00000119782.14	-0.643678
intron_2_24053949_24060814	0.519784	Brain_Putamen_basal_ganglia	0.966891	MFSD2B	intron_2_24276819_24283684	ENSG00000205639.12	-0.643678
intron_2_24054540_24060814	0.519784	Brain_Putamen_basal_ganglia	0.966891	FKBP1B	intron_2_24277410_24283684	ENSG00000119782.14	0.643678
intron_2_24079640_24080819	0.523519	Brain_Putamen_basal_ganglia	0.966891	TP53I3	intron_2_24302510_24303689	ENSG00000115129.14	-0.637931
intron_2_24080955_24095141	0.523519	Brain_Putamen_basal_ganglia	0.966891	FAM228B	intron_2_24303825_24318011	ENSG00000219626.9	-0.637931
intron_2_241099894_241102253	0.52564	Brain_Putamen_basal_ganglia	0.966891	MTERF4	intron_2_242039309_242041668	ENSG00000122085.17	0.634675
intron_2_241972169_241972452	0.526429	Brain_Putamen_basal_ganglia	0.966891	LINC01238	intron_2_242914320_242914603	ENSG00000237940.3	-0.633467
intron_2_32301495_32305489	0.519464	Brain_Putamen_basal_ganglia	0.966891	YIPF4	intron_2_32526564_32530558	ENSG00000119820.11	-0.644172
intron_2_50922687_50925938	0.526516	Brain_Putamen_basal_ganglia	0.966891	NRXN1	intron_2_51149825_51153076	ENSG00000179915.25	0.633333
intron_2_55243668_55244029	0.526516	Brain_Putamen_basal_ganglia	0.966891	MTIF2	intron_2_55470804_55471165	ENSG00000085760.15	0.633333
intron_2_70288192_70289350	0.522738	Brain_Putamen_basal_ganglia	0.966891	SNRPG	intron_2_70515324_70516482	ENSG00000143977.14	-0.63913
intron_2_70288192_70293618	0.522738	Brain_Putamen_basal_ganglia	0.966891	SNRPG	intron_2_70515324_70520750	ENSG00000143977.14	0.63913
intron_2_70289372_70292675	0.522738	Brain_Putamen_basal_ganglia	0.966891	SNRPG	intron_2_70516504_70519807	ENSG00000143977.14	-0.63913
intron_2_70289372_70293618	0.521144	Brain_Putamen_basal_ganglia	0.966891	SNRPG	intron_2_70516504_70520750	ENSG00000143977.14	-0.641583
intron_2_74464722_74464896	0.526813	Brain_Putamen_basal_ganglia	0.966891	MOGS	intron_2_74691849_74692023	ENSG00000115275.15	-0.632879
intron_3_112340983_112344962	0.524539	Brain_Putamen_basal_ganglia	0.966891	CD200	intron_3_112059830_112063809	ENSG00000091972.18	0.636364
intron_3_127580163_127590410	0.52573	Brain_Putamen_basal_ganglia	0.966891	TPRA1	intron_3_127299006_127309253	ENSG00000163870.16	0.634538
intron_3_127915586_127922950	0.524539	Brain_Putamen_basal_ganglia	0.966891	KBTBD12	intron_3_127634429_127641793	ENSG00000187715.13	-0.636364
intron_3_129507762_129512312	0.526516	Brain_Putamen_basal_ganglia	0.966891	IFT122	intron_3_129226605_129231155	ENSG00000163913.14	-0.633333
intron_3_158824236_158826015	0.527216	Brain_Putamen_basal_ganglia	0.966891	MFSD1	intron_3_158542025_158543804	ENSG00000118855.21	-0.632261
intron_3_179601790_179604527	0.524776	Brain_Putamen_basal_ganglia	0.966891	MRPL47	intron_3_179319578_179322315	ENSG00000136522.14	-0.636
intron_3_179602797_179604527	0.519575	Brain_Putamen_basal_ganglia	0.966891	MRPL47	intron_3_179320585_179322315	ENSG00000136522.14	0.644
intron_3_30606977_30623199	0.520685	Brain_Putamen_basal_ganglia	0.966891	TGFBR2	intron_3_30648469_30664691	ENSG00000163513.19	0.642289
intron_3_33297725_33358967	0.527011	Brain_Putamen_basal_ganglia	0.966891	FBXL2	intron_3_33339217_33400459	ENSG00000153558.16	0.632576
intron_3_45835784_45841989	0.520771	Brain_Putamen_basal_ganglia	0.966891	LZTFL1	intron_3_45877276_45883481	ENSG00000163818.20	-0.642157
intron_3_52529334_52533506	0.520714	Brain_Putamen_basal_ganglia	0.966891	NT5DC2	intron_3_52563350_52567522	ENSG00000168268.11	-0.642245
intron_3_9363332_9365016	0.526201	Brain_Putamen_basal_ganglia	0.966891	THUMPD3	intron_3_9405016_9406700	ENSG00000134077.16	-0.633815
intron_4_128082305_128091001	0.523681	Brain_Putamen_basal_ganglia	0.966891	LARP1B	intron_4_129003460_129012156	ENSG00000138709.20	-0.637681
intron_4_139678642_139703455	0.522783	Brain_Putamen_basal_ganglia	0.966891	MGST2	intron_4_140599796_140624609	ENSG00000085871.9	0.639061
intron_4_15644708_15655204	0.525985	Brain_Putamen_basal_ganglia	0.966891	FBXL5	intron_4_15646331_15656827	ENSG00000118564.15	-0.634146
intron_4_15715361_15715707	0.522395	Brain_Putamen_basal_ganglia	0.966891	BST1	intron_4_15716984_15717330	ENSG00000109743.11	-0.639657
intron_4_185378207_185378644	0.525836	Brain_Putamen_basal_ganglia	0.966891	LRP2BP	intron_4_186299361_186299798	ENSG00000109771.16	0.634375
intron_4_26858347_26858613	0.519531	Brain_Putamen_basal_ganglia	0.966891	STIM2	intron_4_26859969_26860235	ENSG00000109689.20	0.644068
intron_4_38630581_38635956	0.524539	Brain_Putamen_basal_ganglia	0.966891	KLF3-AS1	intron_4_38632202_38637577	ENSG00000231160.12	0.636364
intron_4_53382335_53383773	0.52315	Brain_Putamen_basal_ganglia	0.966891	ENSG00000282278	intron_4_54248502_54249940	ENSG00000282278.1	-0.638498
intron_4_53382335_53383773	0.52315	Brain_Putamen_basal_ganglia	0.966891	FIP1L1	intron_4_54248502_54249940	ENSG00000145216.17	-0.638498
intron_4_75494179_75508820	0.519784	Brain_Putamen_basal_ganglia	0.966891	RCHY1	intron_4_76419389_76434030	ENSG00000163743.14	-0.643678
intron_4_75494179_75508824	0.519784	Brain_Putamen_basal_ganglia	0.966891	RCHY1	intron_4_76419389_76434034	ENSG00000163743.14	0.643678
intron_5_132198380_132198879	0.521657	Brain_Putamen_basal_ganglia	0.966891	P4HA2	intron_5_131534073_131534572	ENSG00000072682.20	-0.640793
intron_5_132758556_132760802	0.520203	Brain_Putamen_basal_ganglia	0.966891	SEPTIN8	intron_5_132094248_132096494	ENSG00000164402.14	0.643032
intron_5_139679940_139680364	0.52237	Brain_Putamen_basal_ganglia	0.966891	CXXC5	intron_5_139059525_139059949	ENSG00000171604.12	-0.639696
intron_5_151039225_151042540	0.523799	Brain_Putamen_basal_ganglia	0.966891	TNIP1	intron_5_150418786_150422101	ENSG00000145901.16	-0.6375
intron_5_176350737_176352622	0.522807	Brain_Putamen_basal_ganglia	0.966891	KIAA1191	intron_5_175777740_175779625	ENSG00000122203.15	-0.639024
intron_5_178209447_178210553	0.526105	Brain_Putamen_basal_ganglia	0.966891	HNRNPAB	intron_5_177636448_177637554	ENSG00000197451.12	-0.633962
intron_5_31515219_31515454	0.527156	Brain_Putamen_basal_ganglia	0.966891	DROSHA	intron_5_31515326_31515561	ENSG00000113360.17	-0.632353
intron_5_31515219_31521123	0.522364	Brain_Putamen_basal_ganglia	0.966891	DROSHA	intron_5_31515326_31521230	ENSG00000113360.17	0.639706
intron_5_31515564_31521123	0.522364	Brain_Putamen_basal_ganglia	0.966891	DROSHA	intron_5_31515671_31521230	ENSG00000113360.17	-0.639706
intron_5_66177658_66178719	0.521582	Brain_Putamen_basal_ganglia	0.966891	SREK1	intron_5_65473486_65474547	ENSG00000153914.16	-0.640909
intron_6_111311259_111313352	0.522453	Brain_Putamen_basal_ganglia	0.966891	REV3L	intron_6_111632462_111634555	ENSG00000009413.16	0.639568
intron_6_125253755_125257098	0.52224	Brain_Putamen_basal_ganglia	0.966891	TPD52L1	intron_6_125574901_125578244	ENSG00000111907.21	0.639897
intron_6_25081658_25084480	0.52595	Brain_Putamen_basal_ganglia	0.966891	CMAHP	intron_6_25081886_25084708	ENSG00000168405.18	-0.6342
intron_6_25081879_25084480	0.52595	Brain_Putamen_basal_ganglia	0.966891	CMAHP	intron_6_25082107_25084708	ENSG00000168405.18	0.6342
intron_6_25086899_25091896	0.522547	Brain_Putamen_basal_ganglia	0.966891	CMAHP	intron_6_25087127_25092124	ENSG00000168405.18	0.639425
intron_6_56463764_56464685	0.521864	Brain_Putamen_basal_ganglia	0.966891	DST	intron_6_56328562_56329483	ENSG00000151914.22	-0.640475
intron_7_1044658_1045337	0.520771	Brain_Putamen_basal_ganglia	0.966891	GPR146	intron_7_1084294_1084973	ENSG00000164849.10	-0.642157
intron_7_149289726_149289938	0.525849	Brain_Putamen_basal_ganglia	0.966891	ENSG00000290600	intron_7_148986817_148987029	ENSG00000290600.1	0.634355
intron_7_151055606_151055753	0.527218	Brain_Putamen_basal_ganglia	0.966891	CDK5	intron_7_150752693_150752840	ENSG00000164885.13	0.632258
intron_7_151218191_151218561	0.520317	Brain_Putamen_basal_ganglia	0.966891	ABCF2-H2BK1	intron_7_150915277_150915647	ENSG00000285292.1	0.642857
intron_7_151218191_151218561	0.520317	Brain_Putamen_basal_ganglia	0.966891	ABCF2	intron_7_150915277_150915647	ENSG00000033050.9	0.642857
intron_7_155069245_155071034	0.521697	Brain_Putamen_basal_ganglia	0.966891	HTR5A-AS1	intron_7_154860955_154862744	ENSG00000220575.8	-0.640731
intron_7_44074530_44078756	0.520943	Brain_Putamen_basal_ganglia	0.966891	POLM	intron_7_44114129_44118355	ENSG00000122678.17	0.641892
intron_7_44427703_44484968	0.526645	Brain_Putamen_basal_ganglia	0.966891	NUDCD3	intron_7_44467302_44524567	ENSG00000015676.18	0.633136
intron_7_45746948_45747215	0.521355	Brain_Putamen_basal_ganglia	0.966891	ENSG00000291207	intron_7_45786547_45786814	ENSG00000291207.1	0.641259
intron_8_11424636_11444031	0.519829	Brain_Putamen_basal_ganglia	0.966891	FAM167A	intron_8_11282145_11301540	ENSG00000154319.16	0.64361
intron_8_124556405_124557681	0.518823	Brain_Putamen_basal_ganglia	0.966891	MTSS1	intron_8_125568646_125569922	ENSG00000170873.19	-0.645161
intron_8_142982501_143018160	0.527156	Brain_Putamen_basal_ganglia	0.966891	LY6E-DT	intron_8_144063918_144099577	ENSG00000247317.5	-0.632353
intron_8_30612481_30614608	0.524673	Brain_Putamen_basal_ganglia	0.966891	GTF2E2	intron_8_30469998_30472125	ENSG00000197265.9	0.636159
intron_8_85456863_85462736	0.523745	Brain_Putamen_basal_ganglia	0.966891	CA3-AS1	intron_8_86369092_86374965	ENSG00000253549.6	-0.637584
intron_9_108896644_108896891	0.52188	Brain_Putamen_basal_ganglia	0.966891	ELP1	intron_9_111658924_111659171	ENSG00000070061.16	0.640449
intron_9_108896644_108896953	0.52188	Brain_Putamen_basal_ganglia	0.966891	ELP1	intron_9_111658924_111659233	ENSG00000070061.16	-0.640449
intron_9_120862749_120864049	0.524744	Brain_Putamen_basal_ganglia	0.966891	PHF19	intron_9_123625027_123626327	ENSG00000119403.15	0.63605
intron_9_34660600_34660854	0.523534	Brain_Putamen_basal_ganglia	0.966891	ENSG00000258728	intron_9_34660597_34660851	ENSG00000258728.2	0.637908
intron_9_34660600_34660854	0.523534	Brain_Putamen_basal_ganglia	0.966891	IL11RA	intron_9_34660597_34660851	ENSG00000137070.19	0.637908
intron_9_93111938_93112218	0.525405	Brain_Putamen_basal_ganglia	0.966891	CARD19	intron_9_95874220_95874500	ENSG00000165233.18	-0.635036
intron_9_94979427_95005158	0.525739	Brain_Putamen_basal_ganglia	0.966891	AOPEP	intron_9_97741709_97767440	ENSG00000148120.18	0.634524
intron_9_96534542_96539078	0.525071	Brain_Putamen_basal_ganglia	0.966891	CDC14B	intron_9_99296824_99301360	ENSG00000081377.17	0.635548
intron_14_36300823_36311573	0.425783	Brain_Spinal_cord_cervical_c-1	0.966895	MBIP	intron_14_36770029_36780779	ENSG00000151332.20	0.796429
intron_17_76625918_76626006	0.425977	Brain_Spinal_cord_cervical_c-1	0.966895	ST6GALNAC1	intron_17_74622000_74622088	ENSG00000070526.15	0.796095
intron_19_19280291_19296989	0.425928	Brain_Spinal_cord_cervical_c-1	0.966895	SUGP1	intron_19_19391100_19407798	ENSG00000105705.16	0.796178
intron_1_203225104_203225669	0.426253	Brain_Spinal_cord_cervical_c-1	0.966895	CHIT1	intron_1_203194232_203194797	ENSG00000133063.16	0.79562
intron_1_3826436_3829266	0.426079	Brain_Spinal_cord_cervical_c-1	0.966895	CEP104	intron_1_3743000_3745830	ENSG00000116198.14	0.795918
intron_1_70221839_70228422	0.425943	Brain_Spinal_cord_cervical_c-1	0.966895	SRSF11	intron_1_70687522_70694105	ENSG00000116754.14	-0.796154
intron_3_111954029_111962108	0.426253	Brain_Spinal_cord_cervical_c-1	0.966895	PHLDB2	intron_3_111672876_111680955	ENSG00000144824.21	-0.79562
intron_4_56491568_56495357	0.425911	Brain_Spinal_cord_cervical_c-1	0.966895	SRP72	intron_4_57357734_57361523	ENSG00000174780.17	0.796209
intron_7_100577154_100577273	0.426185	Brain_Spinal_cord_cervical_c-1	0.966895	ENSG00000274272	intron_7_100174777_100174896	ENSG00000274272.1	-0.795737
intron_7_100577154_100577273	0.426185	Brain_Spinal_cord_cervical_c-1	0.966895	LRCH4	intron_7_100174777_100174896	ENSG00000077454.17	-0.795737
intron_7_100577389_100577497	0.426185	Brain_Spinal_cord_cervical_c-1	0.966895	ENSG00000274272	intron_7_100175012_100175120	ENSG00000274272.1	0.795737
intron_7_100577389_100577497	0.426185	Brain_Spinal_cord_cervical_c-1	0.966895	LRCH4	intron_7_100175012_100175120	ENSG00000077454.17	0.795737
intron_8_95035576_95036302	0.426121	Brain_Spinal_cord_cervical_c-1	0.966895	NDUFAF6	intron_8_96047804_96048530	ENSG00000156170.14	0.795848
intron_9_129804338_129807188	0.426207	Brain_Spinal_cord_cervical_c-1	0.966895	TOR1B	intron_9_132566617_132569467	ENSG00000136816.16	0.795699
intron_9_129804479_129807188	0.426207	Brain_Spinal_cord_cervical_c-1	0.966895	TOR1B	intron_9_132566758_132569467	ENSG00000136816.16	-0.795699
intron_14_105173261_105173481	0.371527	Heart_Left_Ventricle	0.966896	NUDT14	intron_14_105639598_105639818	ENSG00000183828.15	-0.893617
intron_21_32274896_32278681	0.471155	Ovary	0.966899	MIS18A	intron_21_33647207_33650992	ENSG00000159055.4	-0.720602
intron_9_128909321_128916096	0.471163	Ovary	0.966899	LRRC8A	intron_9_131671600_131678375	ENSG00000136802.12	0.720588
intron_3_33024325_33046120	0.470158	Cells_Cultured_fibroblasts	0.966899	GLB1	intron_3_33065817_33087612	ENSG00000170266.16	0.722222
intron_14_24291625_24292184	0.440863	Brain_Hippocampus	0.9669	DHRS1	intron_14_24760831_24761390	ENSG00000157379.14	0.770737
intron_10_101608937_101609367	0.474537	Esophagus_Muscularis	0.966901	DPCD	intron_10_103368694_103369124	ENSG00000166171.13	0.715116
intron_10_119580010_119581922	0.475761	Esophagus_Muscularis	0.966901	TIAL1	intron_10_121339522_121341434	ENSG00000151923.18	-0.713137
intron_10_132330485_132331436	0.474074	Esophagus_Muscularis	0.966901	STK32C	intron_10_134143989_134144940	ENSG00000165752.17	0.715867
intron_10_4833466_4835675	0.473894	Esophagus_Muscularis	0.966901	AKR1E2	intron_10_4875658_4877867	ENSG00000165568.18	0.716157
intron_11_105030503_105031165	0.47402	Esophagus_Muscularis	0.966901	CASP1	intron_11_104901230_104901892	ENSG00000137752.25	-0.715953
intron_11_114185402_114186952	0.475528	Esophagus_Muscularis	0.966901	ZBTB16	intron_11_114056124_114057674	ENSG00000109906.15	-0.713513
intron_11_2922203_2922436	0.475105	Esophagus_Muscularis	0.966901	SLC22A18	intron_11_2943433_2943666	ENSG00000110628.16	-0.714198
intron_11_34092056_34096479	0.474241	Esophagus_Muscularis	0.966901	CAPRIN1	intron_11_34113603_34118026	ENSG00000135387.21	-0.715596
intron_11_62871669_62881019	0.474049	Esophagus_Muscularis	0.966901	SLC3A2	intron_11_62639141_62648491	ENSG00000168003.19	0.715906
intron_11_778218_783530	0.475051	Esophagus_Muscularis	0.966901	GATD1-DT	intron_11_778218_783530	ENSG00000255284.4	0.714286
intron_12_109561517_109561780	0.474041	Esophagus_Muscularis	0.966901	MMAB	intron_12_109999322_109999585	ENSG00000139428.12	0.715919
intron_12_119668403_119671495	0.475051	Esophagus_Muscularis	0.966901	PRKAB1	intron_12_120106208_120109300	ENSG00000111725.11	-0.714286
intron_12_121160974_121162424	0.473545	Esophagus_Muscularis	0.966901	P2RX7	intron_12_121598777_121600227	ENSG00000089041.17	0.716724
intron_12_124402561_124419957	0.475249	Esophagus_Muscularis	0.966901	NCOR2	intron_12_124887107_124904503	ENSG00000196498.14	0.713964
intron_12_2885534_2887911	0.473799	Esophagus_Muscularis	0.966901	RHNO1	intron_12_2994700_2997077	ENSG00000171792.11	-0.716312
intron_12_62325933_62335166	0.476066	Esophagus_Muscularis	0.966901	USP15	intron_12_62719714_62728947	ENSG00000135655.16	-0.712644
intron_13_110697967_110701438	0.474705	Esophagus_Muscularis	0.966901	CARS2	intron_13_111350314_111353785	ENSG00000134905.17	0.714845
intron_14_103334260_103334389	0.47544	Esophagus_Muscularis	0.966901	EIF5	intron_14_103800597_103800726	ENSG00000100664.11	-0.713656
intron_14_21234229_21269298	0.474371	Esophagus_Muscularis	0.966901	HNRNPC	intron_14_21702388_21737457	ENSG00000092199.19	0.715385
intron_14_54764540_54770104	0.475178	Esophagus_Muscularis	0.966901	SAMD4A	intron_14_55231258_55236822	ENSG00000020577.14	-0.71408
intron_14_70329236_70359519	0.474002	Esophagus_Muscularis	0.966901	COX16	intron_14_70795953_70826236	ENSG00000133983.16	0.715983
intron_14_73198129_73206386	0.475502	Esophagus_Muscularis	0.966901	PSEN1	intron_14_73664837_73673094	ENSG00000080815.20	-0.713555
intron_15_101686062_101701086	0.476027	Esophagus_Muscularis	0.966901	TARS3	intron_15_102226265_102241289	ENSG00000185418.16	-0.712707
intron_15_49631058_49632159	0.474528	Esophagus_Muscularis	0.966901	DTWD1	intron_15_49923255_49924356	ENSG00000104047.15	0.715131
intron_15_62834786_62835083	0.475051	Esophagus_Muscularis	0.966901	ENSG00000259370	intron_15_63126985_63127282	ENSG00000259370.2	0.714286
intron_15_99287951_99333923	0.475925	Esophagus_Muscularis	0.966901	LRRC28	intron_15_99828156_99874128	ENSG00000168904.15	0.712871
intron_16_2000256_2000391	0.475051	Esophagus_Muscularis	0.966901	ZNF598	intron_16_2050257_2050392	ENSG00000167962.15	0.714286
intron_16_2000256_2000409	0.475051	Esophagus_Muscularis	0.966901	ZNF598	intron_16_2050257_2050410	ENSG00000167962.15	-0.714286
intron_16_67945261_67945369	0.47464	Esophagus_Muscularis	0.966901	SLC12A4	intron_16_67979164_67979272	ENSG00000124067.17	0.71495
intron_16_67945871_67945951	0.47464	Esophagus_Muscularis	0.966901	SLC12A4	intron_16_67979774_67979854	ENSG00000124067.17	-0.71495
intron_17_50548161_50548283	0.475668	Esophagus_Muscularis	0.966901	SPATA20	intron_17_48625522_48625644	ENSG00000006282.21	0.713287
intron_17_81665584_81666146	0.474423	Esophagus_Muscularis	0.966901	OXLD1	intron_17_79632614_79633176	ENSG00000204237.5	0.715301
intron_18_35663802_35677591	0.475051	Esophagus_Muscularis	0.966901	GALNT1	intron_18_33243766_33257555	ENSG00000141429.14	0.714286
intron_19_15368322_15369067	0.475051	Esophagus_Muscularis	0.966901	AKAP8	intron_19_15479133_15479878	ENSG00000105127.10	-0.714286
intron_19_15368322_15370146	0.475051	Esophagus_Muscularis	0.966901	AKAP8	intron_19_15479133_15480957	ENSG00000105127.10	0.714286
intron_19_35742619_35743155	0.475364	Esophagus_Muscularis	0.966901	U2AF1L4	intron_19_36233520_36234056	ENSG00000161265.15	0.713779
intron_19_3633169_3638884	0.475528	Esophagus_Muscularis	0.966901	PIP5K1C	intron_19_3633167_3638882	ENSG00000186111.11	0.713513
intron_19_40348724_40365553	0.475925	Esophagus_Muscularis	0.966901	PLD3	intron_19_40854631_40871460	ENSG00000105223.21	0.712871
intron_19_40348768_40365553	0.475925	Esophagus_Muscularis	0.966901	PLD3	intron_19_40854675_40871460	ENSG00000105223.21	-0.712871
intron_19_4179286_4180782	0.473621	Esophagus_Muscularis	0.966901	SIRT6	intron_19_4179283_4180779	ENSG00000077463.15	-0.716599
intron_19_4179286_4182474	0.473621	Esophagus_Muscularis	0.966901	SIRT6	intron_19_4179283_4182471	ENSG00000077463.15	0.716599
intron_1_108944057_108947611	0.474406	Esophagus_Muscularis	0.966901	CLCC1	intron_1_109486679_109490233	ENSG00000121940.17	0.715328
intron_1_18877612_18879300	0.475051	Esophagus_Muscularis	0.966901	ALDH4A1	intron_1_19204106_19205794	ENSG00000159423.17	-0.714286
intron_1_223761739_223762186	0.474862	Esophagus_Muscularis	0.966901	CAPN2	intron_1_223949441_223949888	ENSG00000162909.18	-0.71459
intron_1_31337275_31338957	0.474537	Esophagus_Muscularis	0.966901	ZCCHC17	intron_1_31810122_31811804	ENSG00000121766.16	0.715116
intron_1_45551155_45552436	0.474406	Esophagus_Muscularis	0.966901	AKR1A1	intron_1_46016827_46018108	ENSG00000117448.14	-0.715328
intron_1_45551155_45561789	0.474406	Esophagus_Muscularis	0.966901	AKR1A1	intron_1_46016827_46027461	ENSG00000117448.14	0.715328
intron_1_52948080_52950755	0.475711	Esophagus_Muscularis	0.966901	SCP2	intron_1_53413752_53416427	ENSG00000116171.19	-0.713218
intron_20_45848675_45855159	0.476322	Esophagus_Muscularis	0.966901	ACOT8	intron_20_44477314_44483798	ENSG00000101473.17	-0.71223
intron_21_45929995_45935253	0.47564	Esophagus_Muscularis	0.966901	PCBP3	intron_21_47349909_47355167	ENSG00000183570.17	0.713333
intron_21_46351540_46353104	0.474447	Esophagus_Muscularis	0.966901	PCNT	intron_21_47771454_47773018	ENSG00000160299.19	-0.715262
intron_22_23311918_23312887	0.476322	Esophagus_Muscularis	0.966901	BCR	intron_22_23654105_23655074	ENSG00000186716.21	-0.71223
intron_22_39134752_39138636	0.476008	Esophagus_Muscularis	0.966901	CBX7	intron_22_39530757_39534641	ENSG00000100307.13	-0.712737
intron_22_50219456_50219644	0.473773	Esophagus_Muscularis	0.966901	TUBGCP6	intron_22_50657885_50658073	ENSG00000128159.12	-0.716353
intron_22_50283186_50283337	0.473608	Esophagus_Muscularis	0.966901	PLXNB2	intron_22_50721615_50721766	ENSG00000196576.16	-0.716621
intron_2_171469030_171473866	0.474928	Esophagus_Muscularis	0.966901	DCAF17	intron_2_172325540_172330376	ENSG00000115827.14	-0.714484
intron_2_241468377_241475857	0.474471	Esophagus_Muscularis	0.966901	FARP2	intron_2_242407792_242415272	ENSG00000006607.14	-0.715223
intron_2_47466808_47470965	0.476322	Esophagus_Muscularis	0.966901	MSH2	intron_2_47693947_47698104	ENSG00000095002.15	-0.71223
intron_2_95402872_95405553	0.475209	Esophagus_Muscularis	0.966901	FAHD2A	intron_2_96068620_96071301	ENSG00000115042.10	0.714029
intron_2_95405402_95405553	0.475209	Esophagus_Muscularis	0.966901	FAHD2A	intron_2_96071150_96071301	ENSG00000115042.10	-0.714029
intron_3_119295004_119365316	0.473969	Esophagus_Muscularis	0.966901	ARHGAP31	intron_3_119013851_119084163	ENSG00000031081.11	0.716037
intron_3_122416250_122420986	0.475132	Esophagus_Muscularis	0.966901	WDR5B-DT	intron_3_122135097_122139833	ENSG00000272758.7	-0.714153
intron_3_123225297_123245899	0.475668	Esophagus_Muscularis	0.966901	SEC22A	intron_3_122944144_122964746	ENSG00000121542.12	0.713287
intron_3_195662733_195664086	0.476261	Esophagus_Muscularis	0.966901	MUC20-OT1	intron_3_195389604_195390957	ENSG00000242086.8	0.712329
intron_3_195663767_195664086	0.476261	Esophagus_Muscularis	0.966901	MUC20-OT1	intron_3_195390638_195390957	ENSG00000242086.8	-0.712329
intron_3_195663767_195664086	0.476261	Esophagus_Muscularis	0.966901	SDHAP2	intron_3_195390638_195390957	ENSG00000215837.7	-0.712329
intron_3_46686439_46686983	0.476261	Esophagus_Muscularis	0.966901	ALS2CL	intron_3_46727929_46728473	ENSG00000178038.17	0.712329
intron_3_47417823_47418134	0.476322	Esophagus_Muscularis	0.966901	SCAP	intron_3_47459313_47459624	ENSG00000114650.21	-0.71223
intron_3_47417826_47418134	0.476322	Esophagus_Muscularis	0.966901	SCAP	intron_3_47459316_47459624	ENSG00000114650.21	0.71223
intron_3_98849598_98881540	0.475051	Esophagus_Muscularis	0.966901	DCBLD2	intron_3_98568442_98600384	ENSG00000057019.16	0.714286
intron_4_139073567_139084133	0.475051	Esophagus_Muscularis	0.966901	ELF2	intron_4_139994721_140005287	ENSG00000109381.21	-0.714286
intron_4_1740986_1744518	0.47496	Esophagus_Muscularis	0.966901	TACC3	intron_4_1742713_1746245	ENSG00000013810.21	-0.714432
intron_4_76689702_76710156	0.474207	Esophagus_Muscularis	0.966901	SHROOM3	intron_4_77610855_77631309	ENSG00000138771.16	-0.715651
intron_5_132471054_132475667	0.475822	Esophagus_Muscularis	0.966901	IRF1-AS1	intron_5_131806746_131811359	ENSG00000197536.11	-0.713038
intron_5_177714177_177716345	0.475319	Esophagus_Muscularis	0.966901	FAM153A	intron_5_177141178_177143346	ENSG00000170074.20	-0.713851
intron_5_180612611_180613011	0.476344	Esophagus_Muscularis	0.966901	FLT4	intron_5_180039611_180040011	ENSG00000037280.16	-0.712195
intron_6_53294491_53295642	0.474395	Esophagus_Muscularis	0.966901	ELOVL5	intron_6_53159289_53160440	ENSG00000012660.14	0.715347
intron_6_79201726_79202276	0.475491	Esophagus_Muscularis	0.966901	HMGN3	intron_6_79911443_79911993	ENSG00000118418.16	-0.713573
intron_6_79201726_79202317	0.475491	Esophagus_Muscularis	0.966901	HMGN3	intron_6_79911443_79912034	ENSG00000118418.16	-0.713573
intron_6_99380341_99383008	0.474839	Esophagus_Muscularis	0.966901	COQ3	intron_6_99828217_99830884	ENSG00000132423.12	0.714628
intron_6_99380341_99383698	0.474839	Esophagus_Muscularis	0.966901	COQ3	intron_6_99828217_99831574	ENSG00000132423.12	-0.714628
intron_8_98106326_98117032	0.476261	Esophagus_Muscularis	0.966901	RIDA	intron_8_99118554_99129260	ENSG00000132541.11	0.712329
intron_9_109073438_109080839	0.475896	Esophagus_Muscularis	0.966901	TMEM245	intron_9_111835718_111843119	ENSG00000106771.13	0.712919
intron_9_127813323_127814208	0.474437	Esophagus_Muscularis	0.966901	FPGS	intron_9_130575602_130576487	ENSG00000136877.15	0.715278
intron_9_92515137_92517687	0.474852	Esophagus_Muscularis	0.966901	ECM2	intron_9_95277419_95279969	ENSG00000106823.13	0.714607
intron_9_92515203_92517687	0.474852	Esophagus_Muscularis	0.966901	ECM2	intron_9_95277485_95279969	ENSG00000106823.13	-0.714607
intron_8_6445547_6455143	0.514426	Testis	0.966902	MCPH1	intron_8_6303068_6312664	ENSG00000147316.15	0.651961
intron_19_12705398_12705492	0.423375	Skin_Not_Sun_Exposed_Suprapubic	0.966904	TNPO2	intron_19_12816212_12816306	ENSG00000105576.16	0.80058
intron_13_45390902_45391032	0.406129	Nerve_Tibial	0.966906	TPT1-AS1	intron_13_45965037_45965167	ENSG00000170919.16	0.830725
intron_17_28889026_28897526	0.406143	Nerve_Tibial	0.966906	FLOT2	intron_17_27216044_27224544	ENSG00000132589.16	0.8307
intron_8_85107399_85110115	0.406117	Nerve_Tibial	0.966906	LRRCC1	intron_8_86019634_86022350	ENSG00000133739.16	0.830745
intron_11_9287806_9288442	0.466524	Pituitary	0.966907	TMEM41B	intron_11_9309353_9309989	ENSG00000166471.11	-0.728146
intron_17_75047589_75049220	0.466689	Pituitary	0.966907	KCTD2	intron_17_73043684_73045315	ENSG00000180901.11	-0.727876
intron_17_82929500_82929866	0.466707	Pituitary	0.966907	TBCD	intron_17_80887376_80887742	ENSG00000141556.22	0.727848
intron_22_16638740_16647168	0.466707	Pituitary	0.966907	TPTEP1	intron_22_17119630_17128058	ENSG00000290418.1	-0.727848
intron_5_176958154_176968555	0.46665	Pituitary	0.966907	UIMC1	intron_5_176385155_176395556	ENSG00000087206.17	0.727941
intron_9_113536918_113541320	0.466705	Pituitary	0.966907	RGS3	intron_9_116299198_116303600	ENSG00000138835.24	0.727851
intron_12_48149998_48150087	0.442463	Heart_Atrial_Appendage	0.966908	ASB8	intron_12_48543781_48543870	ENSG00000177981.11	0.768041
intron_16_89305344_89316933	0.442418	Heart_Atrial_Appendage	0.966908	ANKRD11	intron_16_89371752_89383341	ENSG00000167522.17	0.768116
intron_2_97690327_97699026	0.442436	Heart_Atrial_Appendage	0.966908	C2orf92	intron_2_98306790_98315489	ENSG00000228486.11	0.768086
intron_11_14519041_14520193	0.512513	Liver	0.966917	PSMA1	intron_11_14540587_14541739	ENSG00000129084.18	-0.65493
intron_11_14519041_14610966	0.512513	Liver	0.966917	PSMA1	intron_11_14540587_14632512	ENSG00000129084.18	0.65493
intron_18_79904183_79943329	0.512758	Liver	0.966917	SLC66A2	intron_18_77664183_77703329	ENSG00000122490.19	-0.654549
intron_19_18753585_18759551	0.512646	Liver	0.966917	CRTC1	intron_19_18864395_18870361	ENSG00000105662.16	-0.654723
intron_19_45423381_45423823	0.512748	Liver	0.966917	ERCC1	intron_19_45926639_45927081	ENSG00000012061.16	-0.654565
intron_1_70355111_70366444	0.51276	Liver	0.966917	HHLA3	intron_1_70820794_70832127	ENSG00000197568.15	-0.654545
intron_3_125084052_125088310	0.512676	Liver	0.966917	SLC12A8	intron_3_124802896_124807154	ENSG00000221955.11	-0.654676
intron_3_149475912_149487619	0.512676	Liver	0.966917	TM4SF4	intron_3_149193699_149205406	ENSG00000169903.7	-0.654676
intron_17_47005784_47007840	0.517955	smultixcan	0.966919	ENSG00000262879	intron_17_45083150_45085206	ENSG00000262879.7	0.0286017
intron_3_158123991_158298039	0.517958	smultixcan	0.966919	RSRC1	intron_3_157841780_158015828	ENSG00000174891.14	0.646497
intron_20_1445830_1452493	0.437222	Pancreas	0.966919	NSFL1C	intron_20_1426475_1433138	ENSG00000088833.18	0.776892
intron_11_8140193_8168866	0.422598	Small_Intestine_Terminal_Ileum	0.96692	RIC3	intron_11_8161740_8190413	ENSG00000166405.16	-0.801923
intron_3_158822140_158823428	0.470066	Lung	0.966924	MFSD1	intron_3_158539929_158541217	ENSG00000118855.21	0.722372
intron_10_6089193_6097048	0.423306	Small_Intestine_Terminal_Ileum	0.966925	RBM17	intron_10_6131156_6139011	ENSG00000134453.16	-0.800699
intron_10_80176155_80205343	0.423711	Small_Intestine_Terminal_Ileum	0.966925	ANXA11	intron_10_81935911_81965099	ENSG00000122359.18	-0.8
intron_10_98387307_98388354	0.423711	Small_Intestine_Terminal_Ileum	0.966925	PYROXD2	intron_10_100147064_100148111	ENSG00000119943.13	0.8
intron_10_98387307_98390598	0.423711	Small_Intestine_Terminal_Ileum	0.966925	PYROXD2	intron_10_100147064_100150355	ENSG00000119943.13	-0.8
intron_11_18322740_18324236	0.422944	Small_Intestine_Terminal_Ileum	0.966925	GTF2H1	intron_11_18344287_18345783	ENSG00000110768.12	-0.801324
intron_11_18534453_18536406	0.424464	Small_Intestine_Terminal_Ileum	0.966925	UEVLD	intron_11_18556000_18557953	ENSG00000151116.17	0.798701
intron_11_65639251_65640831	0.423711	Small_Intestine_Terminal_Ileum	0.966925	SIPA1	intron_11_65406722_65408302	ENSG00000213445.10	0.8
intron_12_109571710_109573347	0.424489	Small_Intestine_Terminal_Ileum	0.966925	MMAB	intron_12_110009515_110011152	ENSG00000139428.12	0.798658
intron_12_123390786_123395047	0.424565	Small_Intestine_Terminal_Ileum	0.966925	KMT5A	intron_12_123875333_123879594	ENSG00000183955.14	-0.798526
intron_12_132702564_132704619	0.423385	Small_Intestine_Terminal_Ileum	0.966925	PXMP2	intron_12_133279150_133281205	ENSG00000176894.10	0.800562
intron_12_48108194_48122767	0.424308	Small_Intestine_Terminal_Ileum	0.966925	PFKM	intron_12_48501977_48516550	ENSG00000152556.17	-0.798969
intron_12_53314849_53315094	0.424265	Small_Intestine_Terminal_Ileum	0.966925	AAAS	intron_12_53708633_53708878	ENSG00000094914.14	-0.799043
intron_14_103913984_103921470	0.423001	Small_Intestine_Terminal_Ileum	0.966925	ATP5MJ	intron_14_104380321_104387807	ENSG00000156411.10	-0.801225
intron_14_73961550_73970010	0.423711	Small_Intestine_Terminal_Ileum	0.966925	ENTPD5	intron_14_74428253_74436713	ENSG00000187097.13	0.8
intron_15_57639545_57661450	0.423361	Small_Intestine_Terminal_Ileum	0.966925	GCOM1	intron_15_57931743_57953648	ENSG00000137878.17	0.800605
intron_15_57639545_57661450	0.423361	Small_Intestine_Terminal_Ileum	0.966925	MYZAP	intron_15_57931743_57953648	ENSG00000263155.6	0.800605
intron_17_19313279_19328711	0.424038	Small_Intestine_Terminal_Ileum	0.966925	EPN2	intron_17_19216592_19232024	ENSG00000072134.16	0.799435
intron_17_64519436_64521402	0.423711	Small_Intestine_Terminal_Ileum	0.966925	CEP95	intron_17_62515554_62517520	ENSG00000258890.8	-0.8
intron_17_82735777_82738489	0.423711	Small_Intestine_Terminal_Ileum	0.966925	FN3K	intron_17_80693653_80696365	ENSG00000167363.14	0.8
intron_19_12705398_12705492	0.423375	Small_Intestine_Terminal_Ileum	0.966925	TNPO2	intron_19_12816212_12816306	ENSG00000105576.16	0.80058
intron_19_2823112_2827617	0.424377	Small_Intestine_Terminal_Ileum	0.966925	ZNF554	intron_19_2823110_2827615	ENSG00000172006.12	-0.798851
intron_19_4325308_4326942	0.424516	Small_Intestine_Terminal_Ileum	0.966925	STAP2	intron_19_4325305_4326939	ENSG00000178078.12	-0.798611
intron_19_49446595_49447024	0.424489	Small_Intestine_Terminal_Ileum	0.966925	PIH1D1	intron_19_49949852_49950281	ENSG00000104872.11	0.798658
intron_19_49447099_49447338	0.424489	Small_Intestine_Terminal_Ileum	0.966925	PIH1D1	intron_19_49950356_49950595	ENSG00000104872.11	-0.798658
intron_19_6454088_6454323	0.424013	Small_Intestine_Terminal_Ileum	0.966925	SLC25A23	intron_19_6454099_6454334	ENSG00000125648.15	0.799479
intron_19_6731111_6731199	0.423734	Small_Intestine_Terminal_Ileum	0.966925	GPR108	intron_19_6731122_6731210	ENSG00000125734.16	-0.79996
intron_1_156290360_156292886	0.424489	Small_Intestine_Terminal_Ileum	0.966925	GLMP	intron_1_156260151_156262677	ENSG00000198715.13	-0.798658
intron_1_156293429_156294018	0.424489	Small_Intestine_Terminal_Ileum	0.966925	GLMP	intron_1_156263220_156263809	ENSG00000198715.13	-0.798658
intron_1_32621948_32627508	0.423204	Small_Intestine_Terminal_Ileum	0.966925	ZBTB8OS	intron_1_33087549_33093109	ENSG00000176261.16	-0.800875
intron_1_46028933_46029466	0.422944	Small_Intestine_Terminal_Ileum	0.966925	MAST2	intron_1_46494605_46495138	ENSG00000086015.23	0.801324
intron_1_78095132_78119393	0.423711	Small_Intestine_Terminal_Ileum	0.966925	GIPC2	intron_1_78560816_78585077	ENSG00000137960.6	0.8
intron_20_45335920_45348325	0.424397	Small_Intestine_Terminal_Ileum	0.966925	SDC4	intron_20_43964560_43976965	ENSG00000124145.6	0.798817
intron_21_32582415_32603161	0.422889	Small_Intestine_Terminal_Ileum	0.966925	CFAP298-TCP10L	intron_21_33954725_33975471	ENSG00000265590.10	0.801418
intron_2_108472899_108475535	0.422918	Small_Intestine_Terminal_Ileum	0.966925	GCC2	intron_2_109089355_109091991	ENSG00000135968.22	0.80137
intron_2_219384443_219385631	0.424283	Small_Intestine_Terminal_Ileum	0.966925	DNPEP	intron_2_220249165_220250353	ENSG00000123992.20	0.799014
intron_2_240687821_240688416	0.423711	Small_Intestine_Terminal_Ileum	0.966925	ENSG00000219159	intron_2_241627238_241627833	ENSG00000219159.4	0.8
intron_2_243562_247538	0.423541	Small_Intestine_Terminal_Ileum	0.966925	SH3YL1	intron_2_243562_247538	ENSG00000035115.22	-0.800292
intron_2_46910873_46915723	0.423844	Small_Intestine_Terminal_Ileum	0.966925	MCFD2	intron_2_47138012_47142862	ENSG00000180398.13	0.79977
intron_4_118732912_118738261	0.423711	Small_Intestine_Terminal_Ileum	0.966925	SEC24D	intron_4_119654067_119659416	ENSG00000150961.15	0.8
intron_4_185678822_185775227	0.422877	Small_Intestine_Terminal_Ileum	0.966925	SORBS2	intron_4_186599976_186696381	ENSG00000154556.20	0.80144
intron_5_124643683_124649610	0.424093	Small_Intestine_Terminal_Ileum	0.966925	ZNF608	intron_5_123979376_123985303	ENSG00000168916.16	-0.79934
intron_7_150803832_150804362	0.423709	Small_Intestine_Terminal_Ileum	0.966925	TMEM176A	intron_7_150500920_150501450	ENSG00000002933.9	-0.800003
intron_7_150804472_150804827	0.423657	Small_Intestine_Terminal_Ileum	0.966925	TMEM176A	intron_7_150501560_150501915	ENSG00000002933.9	0.800093
intron_7_150804485_150804827	0.423711	Small_Intestine_Terminal_Ileum	0.966925	TMEM176A	intron_7_150501573_150501915	ENSG00000002933.9	0.8
intron_7_43938494_43948632	0.424489	Small_Intestine_Terminal_Ileum	0.966925	UBE2D4	intron_7_43978093_43988231	ENSG00000078967.13	-0.798658
intron_7_92058414_92061260	0.423711	Small_Intestine_Terminal_Ileum	0.966925	AKAP9	intron_7_91687728_91690574	ENSG00000127914.19	0.8
intron_8_85107399_85110115	0.424046	Small_Intestine_Terminal_Ileum	0.966925	LRRCC1	intron_8_86019634_86022350	ENSG00000133739.16	0.799422
intron_16_791370_791851	0.47358	Cells_EBV-transformed_lymphocytes	0.966926	CHTF18	intron_16_841370_841851	ENSG00000127586.17	0.716667
intron_19_4179286_4180782	0.473621	Cells_EBV-transformed_lymphocytes	0.966926	SIRT6	intron_19_4179283_4180779	ENSG00000077463.15	-0.716599
intron_19_4179286_4182474	0.473621	Cells_EBV-transformed_lymphocytes	0.966926	SIRT6	intron_19_4179283_4182471	ENSG00000077463.15	0.716599
intron_2_38779118_38779258	0.473799	Cells_EBV-transformed_lymphocytes	0.966926	GEMIN6	intron_2_39006260_39006400	ENSG00000152147.11	0.716312
intron_2_38779118_38781517	0.473799	Cells_EBV-transformed_lymphocytes	0.966926	GEMIN6	intron_2_39006260_39008659	ENSG00000152147.11	-0.716312
intron_2_38779441_38781517	0.473799	Cells_EBV-transformed_lymphocytes	0.966926	GEMIN6	intron_2_39006583_39008659	ENSG00000152147.11	0.716312
intron_9_96322080_96324091	0.473733	Cells_EBV-transformed_lymphocytes	0.966926	ENSG00000285269	intron_9_99084362_99086373	ENSG00000285269.2	0.716418
intron_9_96322080_96324091	0.473733	Cells_EBV-transformed_lymphocytes	0.966926	SLC35D2	intron_9_99084362_99086373	ENSG00000130958.13	0.716418
intron_11_57811486_57815394	0.448079	Thyroid	0.966927	CTNND1	intron_11_57578958_57582866	ENSG00000198561.16	-0.758621
intron_11_70108404_70111707	0.448838	Thyroid	0.966927	ANO1	intron_11_69954510_69957813	ENSG00000131620.18	0.757353
intron_12_124337180_124340006	0.448574	Thyroid	0.966927	NCOR2	intron_12_124821726_124824552	ENSG00000196498.14	-0.757794
intron_13_51957607_51958311	0.448635	Thyroid	0.966927	ATP7B	intron_13_52531743_52532447	ENSG00000123191.16	-0.757692
intron_14_39151839_39154211	0.448474	Thyroid	0.966927	TRAPPC6B	intron_14_39621043_39623415	ENSG00000182400.15	-0.757962
intron_14_39151839_39158285	0.448474	Thyroid	0.966927	TRAPPC6B	intron_14_39621043_39627489	ENSG00000182400.15	0.757962
intron_15_56394834_56412302	0.448964	Thyroid	0.966927	TEX9	intron_15_56687032_56704500	ENSG00000151575.15	-0.757143
intron_16_18830369_18832940	0.448605	Thyroid	0.966927	SMG1	intron_16_18841691_18844262	ENSG00000157106.18	0.757744
intron_16_90022206_90027636	0.448587	Thyroid	0.966927	GAS8	intron_16_90088614_90094044	ENSG00000141013.17	0.757772
intron_17_55414232_55421670	0.448964	Thyroid	0.966927	MMD	intron_17_53491593_53499031	ENSG00000108960.9	-0.757143
intron_17_69140748_69141745	0.448943	Thyroid	0.966927	ABCA6	intron_17_67136889_67137886	ENSG00000154262.13	-0.757178
intron_17_7550978_7553587	0.448966	Thyroid	0.966927	TNFSF12	intron_17_7454295_7456904	ENSG00000239697.12	0.757141
intron_19_35744145_35744323	0.448897	Thyroid	0.966927	ENSG00000267120	intron_19_36235046_36235224	ENSG00000267120.3	0.757256
intron_19_35744145_35744323	0.448897	Thyroid	0.966927	U2AF1L4	intron_19_36235046_36235224	ENSG00000161265.15	0.757256
intron_19_53109908_53115210	0.448876	Thyroid	0.966927	ZNF415	intron_19_53613161_53618463	ENSG00000170954.12	0.75729
intron_1_168191500_168196547	0.448179	Thyroid	0.966927	TIPRL	intron_1_168160738_168165785	ENSG00000143155.13	0.758454
intron_1_96813106_96813273	0.448133	Thyroid	0.966927	PTBP2	intron_1_97278662_97278829	ENSG00000117569.20	0.758531
intron_20_1455132_1458200	0.448271	Thyroid	0.966927	NSFL1C	intron_20_1435777_1438845	ENSG00000088833.18	0.758301
intron_20_18138051_18142208	0.448838	Thyroid	0.966927	KAT14	intron_20_18118695_18122852	ENSG00000149474.15	0.757353
intron_20_18138051_18142208	0.448838	Thyroid	0.966927	PET117	intron_20_18118695_18122852	ENSG00000232838.4	0.757353
intron_20_18138444_18142208	0.448838	Thyroid	0.966927	KAT14	intron_20_18119088_18122852	ENSG00000149474.15	-0.757353
intron_20_35145018_35146825	0.448079	Thyroid	0.966927	EDEM2	intron_20_33732821_33734628	ENSG00000088298.13	-0.758621
intron_20_44997306_45000392	0.448195	Thyroid	0.966927	STK4	intron_20_43625947_43629033	ENSG00000101109.13	0.758427
intron_21_46285394_46285699	0.448838	Thyroid	0.966927	MCM3AP	intron_21_47705308_47705613	ENSG00000160294.11	-0.757353
intron_22_36237363_36239441	0.448371	Thyroid	0.966927	APOL2	intron_22_36633409_36635487	ENSG00000128335.14	0.758134
intron_2_42284703_42286269	0.448079	Thyroid	0.966927	EML4	intron_2_42511843_42513409	ENSG00000143924.19	-0.758621
intron_3_185614740_185619299	0.448939	Thyroid	0.966927	SENP2	intron_3_185332528_185337087	ENSG00000163904.13	-0.757185
intron_3_28241812_28263291	0.448402	Thyroid	0.966927	CMC1	intron_3_28283303_28304782	ENSG00000187118.14	0.758082
intron_6_169602321_169613559	0.448514	Thyroid	0.966927	ENSG00000285733	intron_6_170002417_170013655	ENSG00000285733.1	0.757895
intron_6_169602321_169613559	0.448514	Thyroid	0.966927	WDR27	intron_6_170002417_170013655	ENSG00000184465.16	0.757895
intron_6_8417494_8418744	0.448019	Thyroid	0.966927	SLC35B3	intron_6_8417727_8418977	ENSG00000124786.12	-0.758721
intron_6_8418885_8419580	0.448482	Thyroid	0.966927	SLC35B3	intron_6_8419118_8419813	ENSG00000124786.12	-0.757948
intron_7_151400241_151410593	0.448542	Thyroid	0.966927	WDR86	intron_7_151097327_151107679	ENSG00000187260.16	0.757848
intron_7_158922549_158923571	0.44883	Thyroid	0.966927	DYNC2I1	intron_7_158715240_158716262	ENSG00000126870.16	-0.757367
intron_8_129970995_130016370	0.448284	Thyroid	0.966927	CYRIB	intron_8_130983241_131028616	ENSG00000153310.22	0.758278
intron_8_129970995_130016607	0.448284	Thyroid	0.966927	CYRIB	intron_8_130983241_131028853	ENSG00000153310.22	-0.758278
intron_8_61584029_61618978	0.448306	Thyroid	0.966927	ASPH	intron_8_62496588_62531537	ENSG00000198363.18	0.758242
intron_9_123125673_123128214	0.448306	Thyroid	0.966927	STRBP	intron_9_125887952_125890493	ENSG00000165209.19	0.758242
intron_9_92403482_92404496	0.448035	Thyroid	0.966927	OGN	intron_9_95165764_95166778	ENSG00000106809.11	0.758696
intron_1_54706537_54709014	0.527338	Brain_Putamen_basal_ganglia	0.966931	MROH7-TTC4	intron_1_55172210_55174687	ENSG00000271723.5	-0.632075
intron_1_54706537_54709014	0.527338	Brain_Putamen_basal_ganglia	0.966931	MROH7	intron_1_55172210_55174687	ENSG00000184313.20	-0.632075
intron_9_34660936_34661482	0.527332	Brain_Putamen_basal_ganglia	0.966931	ENSG00000258728	intron_9_34660933_34661479	ENSG00000258728.2	0.632085
intron_9_34660936_34661482	0.527332	Brain_Putamen_basal_ganglia	0.966931	IL11RA	intron_9_34660933_34661479	ENSG00000137070.19	0.632085
intron_17_75514208_75515401	0.47639	Esophagus_Muscularis	0.966932	CASKIN2	intron_17_73510289_73511482	ENSG00000177303.10	-0.712121
intron_19_18924699_18924882	0.470121	Lung	0.966933	DDX49	intron_19_19035508_19035691	ENSG00000105671.12	-0.722282
intron_19_49664846_49665672	0.470125	Lung	0.966933	IRF3	intron_19_50168103_50168929	ENSG00000126456.16	0.722276
intron_19_38403694_38404908	0.443899	Artery_Tibial	0.966939	FAM98C	intron_19_38894334_38895548	ENSG00000130244.13	0.765625
intron_10_125111093_125160319	0.5854	Brain_Cerebellar_Hemisphere	0.966939	CTBP2	intron_10_126799662_126848888	ENSG00000175029.17	-0.545514
intron_10_5795019_5796763	0.586801	Brain_Cerebellar_Hemisphere	0.966939	GDI2	intron_10_5836982_5838726	ENSG00000057608.17	-0.543478
intron_10_91271697_91278269	0.586922	Brain_Cerebellar_Hemisphere	0.966939	PCGF5	intron_10_93031454_93038026	ENSG00000180628.15	-0.543301
intron_10_98434091_98435272	0.585855	Brain_Cerebellar_Hemisphere	0.966939	ENSG00000289758	intron_10_100193848_100195029	ENSG00000289758.1	-0.544852
intron_10_98434091_98435272	0.585855	Brain_Cerebellar_Hemisphere	0.966939	HPS1	intron_10_100193848_100195029	ENSG00000107521.21	-0.544852
intron_11_12242772_12242879	0.585815	Brain_Cerebellar_Hemisphere	0.966939	MICAL2	intron_11_12264319_12264426	ENSG00000133816.19	-0.54491
intron_11_14498985_14499707	0.587098	Brain_Cerebellar_Hemisphere	0.966939	COPB1	intron_11_14520531_14521253	ENSG00000129083.13	-0.543046
intron_11_14498985_14499742	0.587098	Brain_Cerebellar_Hemisphere	0.966939	COPB1	intron_11_14520531_14521288	ENSG00000129083.13	0.543046
intron_11_14510951_14513570	0.587098	Brain_Cerebellar_Hemisphere	0.966939	ENSG00000256206	intron_11_14532497_14535116	ENSG00000256206.2	0.543046
intron_11_14510951_14513570	0.587098	Brain_Cerebellar_Hemisphere	0.966939	PSMA1	intron_11_14532497_14535116	ENSG00000129084.18	0.543046
intron_11_18558330_18564892	0.585671	Brain_Cerebellar_Hemisphere	0.966939	UEVLD	intron_11_18579877_18586439	ENSG00000151116.17	-0.54512
intron_11_62337574_62337890	0.586997	Brain_Cerebellar_Hemisphere	0.966939	ASRGL1	intron_11_62105046_62105362	ENSG00000162174.12	-0.543193
intron_11_70332094_70333470	0.586655	Brain_Cerebellar_Hemisphere	0.966939	PPFIA1	intron_11_70178200_70179576	ENSG00000131626.19	-0.543689
intron_11_8153423_8168866	0.584998	Brain_Cerebellar_Hemisphere	0.966939	RIC3	intron_11_8174970_8190413	ENSG00000166405.16	0.546099
intron_12_120103949_120108417	0.585777	Brain_Cerebellar_Hemisphere	0.966939	RAB35	intron_12_120541753_120546221	ENSG00000111737.12	-0.544965
intron_12_47206069_47206511	0.5867	Brain_Cerebellar_Hemisphere	0.966939	PCED1B-AS1	intron_12_47599852_47600294	ENSG00000247774.9	-0.543624
intron_13_110634776_110635468	0.58606	Brain_Cerebellar_Hemisphere	0.966939	NAXD	intron_13_111287123_111287815	ENSG00000213995.12	-0.544554
intron_14_100102379_100123539	0.585244	Brain_Cerebellar_Hemisphere	0.966939	EVL	intron_14_100568716_100589876	ENSG00000196405.13	-0.545741
intron_14_50645014_50665179	0.586801	Brain_Cerebellar_Hemisphere	0.966939	SAV1	intron_14_51111732_51131897	ENSG00000151748.15	0.543478
intron_15_30834491_30834928	0.585348	Brain_Cerebellar_Hemisphere	0.966939	HERC2P10	intron_15_31126694_31127131	ENSG00000259845.1	-0.54559
intron_15_30961073_30965875	0.585772	Brain_Cerebellar_Hemisphere	0.966939	MTMR10	intron_15_31253276_31258078	ENSG00000166912.17	-0.544974
intron_15_43619076_43632199	0.586028	Brain_Cerebellar_Hemisphere	0.966939	ENSG00000284772	intron_15_43911274_43924397	ENSG00000284772.1	-0.544601
intron_15_44758854_44759640	0.587028	Brain_Cerebellar_Hemisphere	0.966939	TRIM69	intron_15_45051052_45051838	ENSG00000185880.13	0.543147
intron_16_53500329_53502700	0.586538	Brain_Cerebellar_Hemisphere	0.966939	AKTIP	intron_16_53534241_53536612	ENSG00000166971.17	-0.54386
intron_17_1636855_1636941	0.587045	Brain_Cerebellar_Hemisphere	0.966939	SCARF1	intron_17_1540149_1540235	ENSG00000074660.17	0.543124
intron_18_13117643_13124487	0.586361	Brain_Cerebellar_Hemisphere	0.966939	CEP192	intron_18_13117642_13124486	ENSG00000101639.19	-0.544118
intron_18_166819_180236	0.584998	Brain_Cerebellar_Hemisphere	0.966939	USP14	intron_18_166819_180236	ENSG00000101557.15	-0.546099
intron_18_24156042_24159472	0.585842	Brain_Cerebellar_Hemisphere	0.966939	CABYR	intron_18_21736006_21739436	ENSG00000154040.21	0.544872
intron_18_24156999_24159472	0.585842	Brain_Cerebellar_Hemisphere	0.966939	CABYR	intron_18_21736963_21739436	ENSG00000154040.21	-0.544872
intron_18_9577191_9583117	0.585815	Brain_Cerebellar_Hemisphere	0.966939	PPP4R1	intron_18_9577189_9583115	ENSG00000154845.16	-0.54491
intron_19_23261744_23274076	0.586232	Brain_Cerebellar_Hemisphere	0.966939	ENSG00000284428	intron_19_23444546_23456878	ENSG00000284428.1	0.544304
intron_19_53115307_53115704	0.586801	Brain_Cerebellar_Hemisphere	0.966939	ZNF415	intron_19_53618560_53618957	ENSG00000170954.12	0.543478
intron_19_53115307_53116313	0.586801	Brain_Cerebellar_Hemisphere	0.966939	ZNF415	intron_19_53618560_53619566	ENSG00000170954.12	-0.543478
intron_19_57634755_57640704	0.58482	Brain_Cerebellar_Hemisphere	0.966939	ZNF211	intron_19_58146123_58152072	ENSG00000121417.14	0.546358
intron_1_12579412_12580523	0.585441	Brain_Cerebellar_Hemisphere	0.966939	DHRS3	intron_1_12639440_12640551	ENSG00000162496.9	-0.545455
intron_1_1319433_1320456	0.585737	Brain_Cerebellar_Hemisphere	0.966939	INTS11	intron_1_1254813_1255836	ENSG00000127054.22	0.545024
intron_1_204991306_205009557	0.586801	Brain_Cerebellar_Hemisphere	0.966939	NFASC	intron_1_204960434_204978685	ENSG00000163531.17	-0.543478
intron_1_212812328_212815013	0.584838	Brain_Cerebellar_Hemisphere	0.966939	TATDN3	intron_1_212985670_212988355	ENSG00000203705.11	0.546332
intron_1_962917_963032	0.58525	Brain_Cerebellar_Hemisphere	0.966939	KLHL17	intron_1_898297_898412	ENSG00000187961.15	0.545732
intron_1_962917_963109	0.58525	Brain_Cerebellar_Hemisphere	0.966939	KLHL17	intron_1_898297_898489	ENSG00000187961.15	-0.545732
intron_1_963504_963920	0.58525	Brain_Cerebellar_Hemisphere	0.966939	KLHL17	intron_1_898884_899300	ENSG00000187961.15	0.545732
intron_20_3535336_3540222	0.586985	Brain_Cerebellar_Hemisphere	0.966939	ATRN	intron_20_3515983_3520869	ENSG00000088812.18	-0.54321
intron_2_111975472_111982842	0.585807	Brain_Cerebellar_Hemisphere	0.966939	MERTK	intron_2_112733049_112740419	ENSG00000153208.18	-0.544922
intron_2_201393046_201394798	0.585441	Brain_Cerebellar_Hemisphere	0.966939	TRAK2	intron_2_202257769_202259521	ENSG00000115993.13	0.545455
intron_2_227340380_227342745	0.586313	Brain_Cerebellar_Hemisphere	0.966939	MFF	intron_2_228205096_228207461	ENSG00000168958.21	0.544186
intron_2_239961186_239990074	0.586655	Brain_Cerebellar_Hemisphere	0.966939	NDUFA10	intron_2_240900603_240929491	ENSG00000130414.13	0.543689
intron_2_8736999_8740152	0.585906	Brain_Cerebellar_Hemisphere	0.966939	KIDINS220	intron_2_8877129_8880282	ENSG00000134313.17	0.544778
intron_3_143053794_143054943	0.585842	Brain_Cerebellar_Hemisphere	0.966939	U2SURP	intron_3_142772636_142773785	ENSG00000163714.18	0.544872
intron_3_197142768_197194425	0.5867	Brain_Cerebellar_Hemisphere	0.966939	DLG1	intron_3_196869639_196921296	ENSG00000075711.21	-0.543624
intron_5_176348356_176350613	0.586136	Brain_Cerebellar_Hemisphere	0.966939	KIAA1191	intron_5_175775359_175777616	ENSG00000122203.15	-0.544444
intron_5_81239360_81301287	0.584998	Brain_Cerebellar_Hemisphere	0.966939	CKMT2-AS1	intron_5_80535179_80597106	ENSG00000247572.9	0.546099
intron_6_159748369_159753460	0.585011	Brain_Cerebellar_Hemisphere	0.966939	WTAP	intron_6_160169401_160174492	ENSG00000146457.16	0.546079
intron_6_43206235_43206321	0.586165	Brain_Cerebellar_Hemisphere	0.966939	CUL9	intron_6_43173973_43174059	ENSG00000112659.14	-0.544402
intron_6_43213294_43213438	0.586165	Brain_Cerebellar_Hemisphere	0.966939	CUL9	intron_6_43181032_43181176	ENSG00000112659.14	-0.544402
intron_6_43213567_43213713	0.586165	Brain_Cerebellar_Hemisphere	0.966939	CUL9	intron_6_43181305_43181451	ENSG00000112659.14	-0.544402
intron_7_122388738_122393441	0.585995	Brain_Cerebellar_Hemisphere	0.966939	CADPS2	intron_7_122028792_122033495	ENSG00000081803.17	0.54465
intron_7_43788025_43791249	0.586361	Brain_Cerebellar_Hemisphere	0.966939	BLVRA	intron_7_43827624_43830848	ENSG00000106605.11	0.544118
intron_7_6004058_6005892	0.58559	Brain_Cerebellar_Hemisphere	0.966939	PMS2	intron_7_6043689_6045523	ENSG00000122512.17	0.545238
intron_7_88132951_88134329	0.585697	Brain_Cerebellar_Hemisphere	0.966939	ADAM22	intron_7_87762266_87763644	ENSG00000008277.15	-0.545082
intron_8_140864399_140890543	0.587088	Brain_Cerebellar_Hemisphere	0.966939	PTK2	intron_8_141874498_141900642	ENSG00000169398.20	-0.543061
intron_8_27432361_27433435	0.586801	Brain_Cerebellar_Hemisphere	0.966939	PTK2B	intron_8_27289878_27290952	ENSG00000120899.18	0.543478
intron_8_42361365_42362612	0.585765	Brain_Cerebellar_Hemisphere	0.966939	POLB	intron_8_42218883_42220130	ENSG00000070501.12	0.544983
intron_9_13143564_13147548	0.585842	Brain_Cerebellar_Hemisphere	0.966939	MPDZ	intron_9_13143563_13147547	ENSG00000107186.17	-0.544872
intron_9_99960032_99960105	0.586614	Brain_Cerebellar_Hemisphere	0.966939	STX17	intron_9_102722314_102722387	ENSG00000136874.11	-0.54375
intron_11_66257730_66258547	0.465336	Brain_Substantia_nigra	0.966941	KLC2	intron_11_66025201_66026018	ENSG00000174996.12	-0.730088
intron_16_19564950_19569424	0.465293	Brain_Substantia_nigra	0.966941	VPS35L	intron_16_19576272_19580746	ENSG00000103544.17	0.730159
intron_2_97766602_97772297	0.465293	Brain_Substantia_nigra	0.966941	TMEM131	intron_2_98383065_98388760	ENSG00000075568.17	0.730159
intron_14_39151839_39154211	0.448474	Brain_Frontal_Cortex_BA9	0.966941	TRAPPC6B	intron_14_39621043_39623415	ENSG00000182400.15	-0.757962
intron_3_28241812_28263291	0.448402	Brain_Frontal_Cortex_BA9	0.966941	CMC1	intron_3_28283303_28304782	ENSG00000187118.14	0.758082
intron_6_169602321_169613559	0.448514	Brain_Frontal_Cortex_BA9	0.966941	ENSG00000285733	intron_6_170002417_170013655	ENSG00000285733.1	0.757895
intron_6_169602321_169613559	0.448514	Brain_Frontal_Cortex_BA9	0.966941	WDR27	intron_6_170002417_170013655	ENSG00000184465.16	0.757895
intron_6_169602321_169632947	0.448514	Brain_Frontal_Cortex_BA9	0.966941	WDR27	intron_6_170002417_170033043	ENSG00000184465.16	-0.757895
intron_5_61521442_61525800	0.517978	smultixcan	0.966943	ZSWIM6	intron_5_60817269_60821627	ENSG00000130449.6	-0.190137
intron_11_8110407_8110659	0.470158	Lung	0.966944	RIC3	intron_11_8131954_8132206	ENSG00000166405.16	0.722222
intron_10_14959557_14972513	0.518066	smultixcan	0.966946	MEIG1	intron_10_15001556_15014512	ENSG00000197889.10	-0.900674
intron_10_31387798_31461037	0.518041	smultixcan	0.966946	ZEB1	intron_10_31676727_31749966	ENSG00000148516.23	-0.646368
intron_11_65713058_65713348	0.517997	smultixcan	0.966946	KAT5	intron_11_65480529_65480819	ENSG00000172977.13	0.405797
intron_12_109490004_109491045	0.518089	smultixcan	0.966946	UBE3B	intron_12_109927809_109928850	ENSG00000151148.14	0.646294
intron_17_82023863_82024693	0.518093	smultixcan	0.966946	LRRC45	intron_17_79981739_79982569	ENSG00000169683.8	-0.646288
intron_17_82028683_82029093	0.518093	smultixcan	0.966946	LRRC45	intron_17_79986559_79986969	ENSG00000169683.8	0.544243
intron_19_6760987_6763680	0.518081	smultixcan	0.966946	SH2D3A	intron_19_6760998_6763691	ENSG00000125731.13	0.751339
intron_2_138002194_138005132	0.51802	smultixcan	0.966946	HNMT	intron_2_138759764_138762702	ENSG00000150540.14	-0.620419
intron_2_189752724_189752849	0.518093	smultixcan	0.966946	OSGEPL1	intron_2_190617450_190617575	ENSG00000128694.12	0.646288
intron_2_85431268_85431899	0.518088	smultixcan	0.966946	SH2D6	intron_2_85658391_85659022	ENSG00000152292.18	0.0478551
intron_8_907966_1258851	0.518065	smultixcan	0.966946	DLGAP2	intron_8_857966_1208851	ENSG00000198010.13	-0.0799828
intron_9_101547518_101550606	0.518048	smultixcan	0.966946	RNF20	intron_9_104309800_104312888	ENSG00000155827.12	0.646357
intron_9_109448855_109454496	0.518112	smultixcan	0.966946	PTPN3	intron_9_112211135_112216776	ENSG00000070159.14	0.646259
intron_20_38002776_38006197	0.476428	Esophagus_Muscularis	0.966948	TTI1	intron_20_36631178_36634599	ENSG00000101407.13	-0.71206
intron_16_93325_98145	0.469531	Stomach	0.96695	NPRL3	intron_16_143323_148143	ENSG00000103148.17	-0.723243
intron_3_72967719_72974977	0.469514	Stomach	0.96695	GXYLT2	intron_3_73016870_73024128	ENSG00000172986.13	0.72327
intron_12_25245395_25250751	0.409802	Brain_Hypothalamus	0.966952	KRAS	intron_12_25398329_25403685	ENSG00000133703.14	0.824242
intron_14_52881469_52893293	0.40984	Brain_Hypothalamus	0.966952	FERMT2	intron_14_53348187_53360011	ENSG00000073712.15	-0.824176
intron_20_18507990_18510822	0.409787	Brain_Hypothalamus	0.966952	SEC23B	intron_20_18488634_18491466	ENSG00000101310.17	0.824268
intron_3_14923348_14923977	0.409811	Brain_Hypothalamus	0.966952	FGD5-AS1	intron_3_14964855_14965484	ENSG00000225733.8	-0.824226
intron_10_133555129_133555351	0.335487	Brain_Anterior_cingulate_cortex_BA24	0.966958	SYCE1	intron_10_135368633_135368855	ENSG00000171772.17	0.963121
intron_10_62049483_62050888	0.334103	Brain_Anterior_cingulate_cortex_BA24	0.966958	ARID5B	intron_10_63809242_63810647	ENSG00000150347.17	-0.965883
intron_11_27640005_27659171	0.335439	Brain_Anterior_cingulate_cortex_BA24	0.966958	BDNF-AS	intron_11_27661552_27680718	ENSG00000245573.9	0.963217
intron_11_71960891_71982761	0.335102	Brain_Anterior_cingulate_cortex_BA24	0.966958	RNF121	intron_11_71671937_71693807	ENSG00000137522.18	0.963889
intron_11_71960891_71990597	0.335102	Brain_Anterior_cingulate_cortex_BA24	0.966958	RNF121	intron_11_71671937_71701643	ENSG00000137522.18	-0.963889
intron_12_49102951_49103091	0.335422	Brain_Anterior_cingulate_cortex_BA24	0.966958	LMBR1L	intron_12_49496734_49496874	ENSG00000139636.16	-0.96325
intron_13_114052155_114073720	0.335429	Brain_Anterior_cingulate_cortex_BA24	0.966958	RASA3	intron_13_114817630_114839195	ENSG00000185989.11	-0.963235
intron_13_77070711_77076751	0.334845	Brain_Anterior_cingulate_cortex_BA24	0.966958	MYCBP2	intron_13_77644846_77650886	ENSG00000005810.20	-0.964401
intron_15_26772772_26772883	0.333528	Brain_Anterior_cingulate_cortex_BA24	0.966958	GABRB3	intron_15_27017919_27018030	ENSG00000166206.16	-0.967033
intron_15_64917514_64921921	0.33551	Brain_Anterior_cingulate_cortex_BA24	0.966958	ANKDD1A	intron_15_65209713_65214120	ENSG00000166839.18	0.963074
intron_15_70676591_70677108	0.334229	Brain_Anterior_cingulate_cortex_BA24	0.966958	UACA	intron_15_70968930_70969447	ENSG00000137831.15	0.96563
intron_15_75339104_75339264	0.334883	Brain_Anterior_cingulate_cortex_BA24	0.966958	COMMD4	intron_15_75631445_75631605	ENSG00000140365.16	0.964325
intron_15_75339344_75339965	0.334883	Brain_Anterior_cingulate_cortex_BA24	0.966958	COMMD4	intron_15_75631685_75632306	ENSG00000140365.16	0.964325
intron_16_1507716_1509830	0.333898	Brain_Anterior_cingulate_cortex_BA24	0.966958	TELO2	intron_16_1557717_1559831	ENSG00000100726.15	0.966292
intron_16_19224838_19249941	0.334721	Brain_Anterior_cingulate_cortex_BA24	0.966958	SYT17	intron_16_19236160_19261263	ENSG00000103528.17	-0.964649
intron_16_19224838_19266880	0.334721	Brain_Anterior_cingulate_cortex_BA24	0.966958	SYT17	intron_16_19236160_19278202	ENSG00000103528.17	0.964649
intron_16_56470082_56470487	0.335284	Brain_Anterior_cingulate_cortex_BA24	0.966958	OGFOD1	intron_16_56503994_56504399	ENSG00000087263.17	-0.963526
intron_16_56470614_56484761	0.335284	Brain_Anterior_cingulate_cortex_BA24	0.966958	BBS2	intron_16_56504526_56518673	ENSG00000125124.14	-0.963526
intron_19_50378439_50378522	0.335295	Brain_Anterior_cingulate_cortex_BA24	0.966958	NR1H2	intron_19_50881696_50881779	ENSG00000131408.15	-0.963504
intron_19_50378796_50379002	0.335295	Brain_Anterior_cingulate_cortex_BA24	0.966958	NR1H2	intron_19_50882053_50882259	ENSG00000131408.15	0.963504
intron_19_58476196_58477179	0.333649	Brain_Anterior_cingulate_cortex_BA24	0.966958	ZNF446	intron_19_58987563_58988546	ENSG00000083838.17	0.96679
intron_1_109484080_109486057	0.334286	Brain_Anterior_cingulate_cortex_BA24	0.966958	ATXN7L2	intron_1_110026702_110028679	ENSG00000162650.17	-0.965517
intron_1_36428475_36431802	0.335414	Brain_Anterior_cingulate_cortex_BA24	0.966958	OSCP1	intron_1_36894076_36897403	ENSG00000116885.18	0.963265
intron_1_43598913_43602071	0.335162	Brain_Anterior_cingulate_cortex_BA24	0.966958	PTPRF	intron_1_44064584_44067742	ENSG00000142949.17	-0.963768
intron_20_13808902_13816463	0.333823	Brain_Anterior_cingulate_cortex_BA24	0.966958	NDUFAF5	intron_20_13789548_13797109	ENSG00000101247.18	-0.966443
intron_22_28744704_28745864	0.33409	Brain_Anterior_cingulate_cortex_BA24	0.966958	HSCB	intron_22_29140692_29141852	ENSG00000100209.11	0.965909
intron_2_182717072_182717941	0.334974	Brain_Anterior_cingulate_cortex_BA24	0.966958	DNAJC10	intron_2_183581799_183582668	ENSG00000077232.19	0.964143
intron_2_211657994_211665323	0.334903	Brain_Anterior_cingulate_cortex_BA24	0.966958	ERBB4	intron_2_212522719_212530048	ENSG00000178568.15	-0.964286
intron_2_241268541_241315570	0.335031	Brain_Anterior_cingulate_cortex_BA24	0.966958	HDLBP	intron_2_242207956_242254985	ENSG00000115677.18	0.964029
intron_2_85402158_85410317	0.334419	Brain_Anterior_cingulate_cortex_BA24	0.966958	CAPG	intron_2_85629281_85637440	ENSG00000042493.16	0.965251
intron_2_85402158_85413984	0.334419	Brain_Anterior_cingulate_cortex_BA24	0.966958	CAPG	intron_2_85629281_85641107	ENSG00000042493.16	-0.965251
intron_2_85600412_85601021	0.333711	Brain_Anterior_cingulate_cortex_BA24	0.966958	TMEM150A	intron_2_85827535_85828144	ENSG00000168890.14	0.966667
intron_3_112333224_112335943	0.334512	Brain_Anterior_cingulate_cortex_BA24	0.966958	CD200	intron_3_112052071_112054790	ENSG00000091972.18	-0.965065
intron_3_112333224_112344962	0.334512	Brain_Anterior_cingulate_cortex_BA24	0.966958	CD200	intron_3_112052071_112063809	ENSG00000091972.18	0.965065
intron_3_58522601_58524426	0.33501	Brain_Anterior_cingulate_cortex_BA24	0.966958	ACOX2	intron_3_58508328_58510153	ENSG00000168306.13	-0.964072
intron_4_184638468_184648465	0.333619	Brain_Anterior_cingulate_cortex_BA24	0.966958	CASP3	intron_4_185559622_185569619	ENSG00000164305.20	0.966851
intron_4_77048662_77055150	0.334207	Brain_Anterior_cingulate_cortex_BA24	0.966958	CCNI	intron_4_77969815_77976303	ENSG00000118816.11	0.965675
intron_5_140695845_140696521	0.333109	Brain_Anterior_cingulate_cortex_BA24	0.966958	HARS2	intron_5_140075430_140076106	ENSG00000112855.17	0.967871
intron_6_35259727_35281056	0.334512	Brain_Anterior_cingulate_cortex_BA24	0.966958	ZNF76	intron_6_35227504_35248833	ENSG00000065029.15	-0.965065
intron_6_35259841_35281056	0.334512	Brain_Anterior_cingulate_cortex_BA24	0.966958	ZNF76	intron_6_35227618_35248833	ENSG00000065029.15	0.965065
intron_7_100211994_100213047	0.335202	Brain_Anterior_cingulate_cortex_BA24	0.966958	CASTOR3P	intron_7_99809617_99810670	ENSG00000291122.1	0.96369
intron_7_107743403_107743485	0.334371	Brain_Anterior_cingulate_cortex_BA24	0.966958	CBLL1-AS1	intron_7_107383848_107383930	ENSG00000241764.5	-0.965347
intron_7_107743403_107743933	0.334371	Brain_Anterior_cingulate_cortex_BA24	0.966958	CBLL1-AS1	intron_7_107383848_107384378	ENSG00000241764.5	0.965347
intron_7_155680908_155700773	0.33434	Brain_Anterior_cingulate_cortex_BA24	0.966958	RBM33	intron_7_155473602_155493467	ENSG00000184863.11	-0.965409
intron_7_156605380_156605658	0.334618	Brain_Anterior_cingulate_cortex_BA24	0.966958	RNF32-DT	intron_7_156398074_156398352	ENSG00000182648.15	-0.964853
intron_8_143922395_143926784	0.335031	Brain_Anterior_cingulate_cortex_BA24	0.966958	PLEC	intron_8_144996563_145000952	ENSG00000178209.17	-0.964029
intron_9_136407938_136410328	0.333173	Brain_Anterior_cingulate_cortex_BA24	0.966958	ENTR1	intron_9_139302390_139304780	ENSG00000165689.17	0.967742
intron_9_33464161_33464879	0.3336	Brain_Anterior_cingulate_cortex_BA24	0.966958	NOL6	intron_9_33464159_33464877	ENSG00000165271.17	0.966887
intron_9_33464976_33465207	0.3336	Brain_Anterior_cingulate_cortex_BA24	0.966958	NOL6	intron_9_33464974_33465205	ENSG00000165271.17	0.966887
intron_20_47239138_47246008	0.423429	Skin_Not_Sun_Exposed_Suprapubic	0.966961	ZMYND8	intron_20_45867882_45874752	ENSG00000101040.20	-0.800487
intron_11_67070559_67071435	0.508834	Adipose_Subcutaneous	0.966962	RHOD	intron_11_66838030_66838906	ENSG00000173156.7	0.660654
intron_12_57535845_57538253	0.508865	Adipose_Subcutaneous	0.966962	DCTN2	intron_12_57929628_57932036	ENSG00000175203.17	0.660606
intron_12_57535845_57546028	0.508865	Adipose_Subcutaneous	0.966962	DCTN2	intron_12_57929628_57939811	ENSG00000175203.17	-0.660606
intron_15_42548965_42559339	0.508729	Adipose_Subcutaneous	0.966962	HAUS2	intron_15_42841163_42851537	ENSG00000137814.12	0.660819
intron_18_5401043_5406777	0.508796	Adipose_Subcutaneous	0.966962	EPB41L3	intron_18_5401042_5406776	ENSG00000082397.18	0.660714
intron_3_197593159_197613225	0.508796	Adipose_Subcutaneous	0.966962	SDHAP4	intron_3_197320030_197340096	ENSG00000291091.1	0.660714
intron_10_100381448_100388041	0.431793	Brain_Spinal_cord_cervical_c-1	0.966965	OLMALINC	intron_10_102141205_102147798	ENSG00000235823.5	0.786127
intron_10_114491878_114526660	0.428282	Brain_Spinal_cord_cervical_c-1	0.966965	ABLIM1	intron_10_116251637_116286419	ENSG00000099204.22	0.792135
intron_10_114491878_114545005	0.428282	Brain_Spinal_cord_cervical_c-1	0.966965	ABLIM1	intron_10_116251637_116304764	ENSG00000099204.22	-0.792135
intron_10_126008550_126009373	0.432035	Brain_Spinal_cord_cervical_c-1	0.966965	FANK1	intron_10_127697119_127697942	ENSG00000203780.12	-0.785714
intron_10_132697919_132708313	0.431991	Brain_Spinal_cord_cervical_c-1	0.966965	INPP5A	intron_10_134511423_134521817	ENSG00000068383.19	-0.78579
intron_10_16817084_16817315	0.433518	Brain_Spinal_cord_cervical_c-1	0.966965	RSU1	intron_10_16859083_16859314	ENSG00000148484.18	0.783186
intron_10_3148291_3149621	0.431176	Brain_Spinal_cord_cervical_c-1	0.966965	PITRM1	intron_10_3190483_3191813	ENSG00000107959.17	0.78718
intron_10_86710050_86716327	0.4289	Brain_Spinal_cord_cervical_c-1	0.966965	LDB3	intron_10_88469807_88476084	ENSG00000122367.21	0.791075
intron_10_98387307_98390598	0.432035	Brain_Spinal_cord_cervical_c-1	0.966965	PYROXD2	intron_10_100147064_100150355	ENSG00000119943.13	-0.785714
intron_10_98388084_98388354	0.432035	Brain_Spinal_cord_cervical_c-1	0.966965	PYROXD2	intron_10_100147841_100148111	ENSG00000119943.13	-0.785714
intron_11_123526171_123577367	0.433392	Brain_Spinal_cord_cervical_c-1	0.966965	GRAMD1B	intron_11_123396879_123448075	ENSG00000023171.20	-0.7834
intron_11_124922458_124922589	0.427798	Brain_Spinal_cord_cervical_c-1	0.966965	HEPACAM	intron_11_124792354_124792485	ENSG00000165478.8	0.792965
intron_11_130906721_130907953	0.42991	Brain_Spinal_cord_cervical_c-1	0.966965	SNX19	intron_11_130776616_130777848	ENSG00000120451.11	-0.789345
intron_11_1753670_1753803	0.431995	Brain_Spinal_cord_cervical_c-1	0.966965	CTSD	intron_11_1774900_1775033	ENSG00000117984.15	-0.785782
intron_11_1753670_1753803	0.431995	Brain_Spinal_cord_cervical_c-1	0.966965	ENSG00000250644	intron_11_1774900_1775033	ENSG00000250644.3	-0.785782
intron_11_33758601_33763206	0.433447	Brain_Spinal_cord_cervical_c-1	0.966965	FBXO3	intron_11_33780147_33784752	ENSG00000110429.14	0.783308
intron_11_47723316_47724028	0.434241	Brain_Spinal_cord_cervical_c-1	0.966965	FNBP4	intron_11_47744868_47745580	ENSG00000109920.13	-0.781955
intron_11_64287946_64288065	0.428415	Brain_Spinal_cord_cervical_c-1	0.966965	GPR137	intron_11_64055418_64055537	ENSG00000173264.15	-0.791907
intron_11_64287946_64288340	0.428415	Brain_Spinal_cord_cervical_c-1	0.966965	GPR137	intron_11_64055418_64055812	ENSG00000173264.15	0.791907
intron_11_64288214_64288340	0.428415	Brain_Spinal_cord_cervical_c-1	0.966965	GPR137	intron_11_64055686_64055812	ENSG00000173264.15	-0.791907
intron_11_64765518_64765951	0.434655	Brain_Spinal_cord_cervical_c-1	0.966965	SF1	intron_11_64532990_64533423	ENSG00000168066.22	-0.78125
intron_11_85648089_85650249	0.430311	Brain_Spinal_cord_cervical_c-1	0.966965	TMEM126A	intron_11_85359133_85361293	ENSG00000171202.7	-0.78866
intron_11_93754037_93757316	0.427817	Brain_Spinal_cord_cervical_c-1	0.966965	C11orf54	intron_11_93487203_93490482	ENSG00000182919.15	-0.792932
intron_11_93755386_93757316	0.427817	Brain_Spinal_cord_cervical_c-1	0.966965	C11orf54	intron_11_93488552_93490482	ENSG00000182919.15	0.792932
intron_11_93755386_93757316	0.427817	Brain_Spinal_cord_cervical_c-1	0.966965	ENSG00000284057	intron_11_93488552_93490482	ENSG00000284057.1	0.792932
intron_12_10075655_10081237	0.431811	Brain_Spinal_cord_cervical_c-1	0.966965	CLEC1A	intron_12_10228254_10233836	ENSG00000150048.10	0.786096
intron_12_101771157_101780152	0.428195	Brain_Spinal_cord_cervical_c-1	0.966965	GNPTAB	intron_12_102164935_102173930	ENSG00000111670.16	0.792285
intron_12_104135532_104137376	0.427642	Brain_Spinal_cord_cervical_c-1	0.966965	NFYB	intron_12_104529310_104531154	ENSG00000120837.8	0.793233
intron_12_104135532_104138141	0.427642	Brain_Spinal_cord_cervical_c-1	0.966965	NFYB	intron_12_104529310_104531919	ENSG00000120837.8	-0.793233
intron_12_109568863_109571649	0.432316	Brain_Spinal_cord_cervical_c-1	0.966965	MMAB	intron_12_110006668_110009454	ENSG00000139428.12	-0.785235
intron_12_124814405_124814973	0.429639	Brain_Spinal_cord_cervical_c-1	0.966965	SCARB1	intron_12_125298951_125299519	ENSG00000073060.17	-0.789809
intron_12_132090943_132091395	0.427458	Brain_Spinal_cord_cervical_c-1	0.966965	ENSG00000291171	intron_12_132575488_132575940	ENSG00000291171.1	-0.793548
intron_12_48150140_48151201	0.431371	Brain_Spinal_cord_cervical_c-1	0.966965	ASB8	intron_12_48543923_48544984	ENSG00000177981.11	0.786848
intron_12_48660619_48667693	0.435012	Brain_Spinal_cord_cervical_c-1	0.966965	KANSL2	intron_12_49054402_49061476	ENSG00000139620.13	-0.780643
intron_12_49005852_49008426	0.427006	Brain_Spinal_cord_cervical_c-1	0.966965	PRKAG1	intron_12_49399635_49402209	ENSG00000181929.13	0.794326
intron_12_56571855_56581184	0.433299	Brain_Spinal_cord_cervical_c-1	0.966965	RBMS2	intron_12_56965639_56974968	ENSG00000076067.13	-0.783558
intron_12_66153448_66169855	0.42912	Brain_Spinal_cord_cervical_c-1	0.966965	ENSG00000228144	intron_12_66547228_66563635	ENSG00000228144.2	-0.790698
intron_12_66153448_66169855	0.42912	Brain_Spinal_cord_cervical_c-1	0.966965	TMBIM4	intron_12_66547228_66563635	ENSG00000155957.19	-0.790698
intron_12_82403130_82430893	0.432292	Brain_Spinal_cord_cervical_c-1	0.966965	METTL25	intron_12_82796909_82824672	ENSG00000127720.8	-0.785276
intron_12_95252071_95257150	0.431677	Brain_Spinal_cord_cervical_c-1	0.966965	VEZT	intron_12_95645847_95650926	ENSG00000028203.19	0.786325
intron_13_44436095_44436504	0.429612	Brain_Spinal_cord_cervical_c-1	0.966965	TSC22D1	intron_13_45010231_45010640	ENSG00000102804.15	-0.789855
intron_13_45405977_45408927	0.434838	Brain_Spinal_cord_cervical_c-1	0.966965	SLC25A30	intron_13_45980112_45983062	ENSG00000174032.17	-0.780939
intron_14_20452149_20452329	0.431746	Brain_Spinal_cord_cervical_c-1	0.966965	OSGEP	intron_14_20920308_20920488	ENSG00000092094.11	-0.786207
intron_14_26549781_26595410	0.433549	Brain_Spinal_cord_cervical_c-1	0.966965	NOVA1	intron_14_27018987_27064616	ENSG00000139910.20	0.783133
intron_14_95533061_95534514	0.435238	Brain_Spinal_cord_cervical_c-1	0.966965	SNHG10	intron_14_95999398_96000851	ENSG00000247092.9	-0.78026
intron_15_40030456_40034326	0.434943	Brain_Spinal_cord_cervical_c-1	0.966965	EIF2AK4	intron_15_40322657_40326527	ENSG00000128829.12	-0.780762
intron_15_40563027_40564976	0.429497	Brain_Spinal_cord_cervical_c-1	0.966965	CCDC32	intron_15_40855226_40857175	ENSG00000128891.17	-0.790052
intron_15_40809240_40809408	0.430509	Brain_Spinal_cord_cervical_c-1	0.966965	ZFYVE19	intron_15_41101438_41101606	ENSG00000166140.17	-0.788321
intron_15_66984234_66987158	0.427127	Brain_Spinal_cord_cervical_c-1	0.966965	ENSG00000259347	intron_15_67276572_67279496	ENSG00000259347.9	-0.794118
intron_15_78151544_78155213	0.427127	Brain_Spinal_cord_cervical_c-1	0.966965	IDH3A	intron_15_78443886_78447555	ENSG00000166411.14	-0.794118
intron_15_90530203_90540039	0.427127	Brain_Spinal_cord_cervical_c-1	0.966965	CRTC3	intron_15_91073435_91083271	ENSG00000140577.17	-0.794118
intron_15_99334129_99352369	0.43348	Brain_Spinal_cord_cervical_c-1	0.966965	LRRC28	intron_15_99874334_99892574	ENSG00000168904.15	-0.783251
intron_15_99703385_99706729	0.427231	Brain_Spinal_cord_cervical_c-1	0.966965	MEF2A	intron_15_100243590_100246934	ENSG00000068305.19	0.793939
intron_16_1218651_1218970	0.429064	Brain_Spinal_cord_cervical_c-1	0.966965	CACNA1H	intron_16_1268651_1268970	ENSG00000196557.13	-0.790795
intron_16_4717553_4724750	0.427258	Brain_Spinal_cord_cervical_c-1	0.966965	ANKS3	intron_16_4767554_4774751	ENSG00000168096.15	0.793893
intron_16_56666970_56667312	0.433049	Brain_Spinal_cord_cervical_c-1	0.966965	MT1G	intron_16_56700882_56701224	ENSG00000125144.14	0.783985
intron_16_68049550_68053564	0.42834	Brain_Spinal_cord_cervical_c-1	0.966965	DUS2	intron_16_68083453_68087467	ENSG00000167264.18	-0.792035
intron_16_69978112_69978222	0.434564	Brain_Spinal_cord_cervical_c-1	0.966965	ENSG00000290459	intron_16_70012015_70012125	ENSG00000290459.1	0.781405
intron_16_69978112_69978222	0.434564	Brain_Spinal_cord_cervical_c-1	0.966965	NPIPB14P	intron_16_70012015_70012125	ENSG00000226232.9	0.781405
intron_16_69978112_69978222	0.434564	Brain_Spinal_cord_cervical_c-1	0.966965	PDXDC2P-NPIPB14P	intron_16_70012015_70012125	ENSG00000196696.14	0.781405
intron_16_70475767_70478272	0.433954	Brain_Spinal_cord_cervical_c-1	0.966965	FCSK	intron_16_70509670_70512175	ENSG00000157353.17	0.782443
intron_16_74664745_74666786	0.430427	Brain_Spinal_cord_cervical_c-1	0.966965	RFWD3	intron_16_74698643_74700684	ENSG00000168411.14	-0.788462
intron_16_75568209_75577279	0.434998	Brain_Spinal_cord_cervical_c-1	0.966965	GABARAPL2	intron_16_75602107_75611177	ENSG00000034713.8	-0.780668
intron_16_8644725_8645908	0.4264	Brain_Spinal_cord_cervical_c-1	0.966965	METTL22	intron_16_8738582_8739765	ENSG00000067365.15	-0.795367
intron_16_8644725_8646108	0.4264	Brain_Spinal_cord_cervical_c-1	0.966965	METTL22	intron_16_8738582_8739965	ENSG00000067365.15	0.795367
intron_16_89689324_89690553	0.430324	Brain_Spinal_cord_cervical_c-1	0.966965	CDK10	intron_16_89755732_89756961	ENSG00000185324.22	-0.788638
intron_17_1369741_1400047	0.427258	Brain_Spinal_cord_cervical_c-1	0.966965	YWHAE	intron_17_1273035_1303341	ENSG00000108953.17	-0.793893
intron_17_3655352_3656487	0.429456	Brain_Spinal_cord_cervical_c-1	0.966965	CTNS	intron_17_3558646_3559781	ENSG00000040531.16	-0.790123
intron_17_39177535_39177984	0.433964	Brain_Spinal_cord_cervical_c-1	0.966965	CACNB1	intron_17_37333788_37334237	ENSG00000067191.17	-0.782427
intron_17_39178079_39183713	0.433964	Brain_Spinal_cord_cervical_c-1	0.966965	CACNB1	intron_17_37334332_37339966	ENSG00000067191.17	0.782427
intron_17_4067242_4070684	0.429483	Brain_Spinal_cord_cervical_c-1	0.966965	ZZEF1	intron_17_3970536_3973978	ENSG00000074755.15	-0.790076
intron_17_41828952_41830801	0.435104	Brain_Spinal_cord_cervical_c-1	0.966965	NT5C3B	intron_17_39985204_39987053	ENSG00000141698.17	-0.780488
intron_17_44207911_44208619	0.434787	Brain_Spinal_cord_cervical_c-1	0.966965	UBTF	intron_17_42285279_42285987	ENSG00000108312.16	0.781027
intron_17_44207911_44209352	0.434787	Brain_Spinal_cord_cervical_c-1	0.966965	UBTF	intron_17_42285279_42286720	ENSG00000108312.16	-0.781027
intron_17_75600680_75601438	0.433069	Brain_Spinal_cord_cervical_c-1	0.966965	MYO15B	intron_17_73596761_73597519	ENSG00000266714.11	0.783951
intron_17_78441199_78444604	0.426737	Brain_Spinal_cord_cervical_c-1	0.966965	DNAH17	intron_17_76437281_76440686	ENSG00000187775.17	-0.794788
intron_17_82036063_82036191	0.430951	Brain_Spinal_cord_cervical_c-1	0.966965	DCXR	intron_17_79993939_79994067	ENSG00000169738.8	0.787565
intron_18_68701790_68710021	0.433518	Brain_Spinal_cord_cervical_c-1	0.966965	TMX3	intron_18_66369027_66377258	ENSG00000166479.10	-0.783186
intron_19_1054341_1054570	0.43479	Brain_Spinal_cord_cervical_c-1	0.966965	ABCA7	intron_19_1054340_1054569	ENSG00000064687.13	-0.781022
intron_19_11405231_11405323	0.43483	Brain_Spinal_cord_cervical_c-1	0.966965	RGL3	intron_19_11515907_11515999	ENSG00000205517.13	0.780952
intron_19_11405231_11406419	0.43483	Brain_Spinal_cord_cervical_c-1	0.966965	RGL3	intron_19_11515907_11517095	ENSG00000205517.13	-0.780952
intron_19_11405426_11406419	0.43483	Brain_Spinal_cord_cervical_c-1	0.966965	RGL3	intron_19_11516102_11517095	ENSG00000205517.13	0.780952
intron_19_12715710_12719029	0.434736	Brain_Spinal_cord_cervical_c-1	0.966965	TNPO2	intron_19_12826524_12829843	ENSG00000105576.16	-0.781113
intron_19_12765724_12765927	0.432062	Brain_Spinal_cord_cervical_c-1	0.966965	HOOK2	intron_19_12876538_12876741	ENSG00000095066.12	0.785668
intron_19_16654125_16659395	0.427926	Brain_Spinal_cord_cervical_c-1	0.966965	ENSG00000268790	intron_19_16764936_16770206	ENSG00000268790.5	-0.792746
intron_19_16654125_16659395	0.427926	Brain_Spinal_cord_cervical_c-1	0.966965	SMIM7	intron_19_16764936_16770206	ENSG00000214046.9	-0.792746
intron_19_1880115_1881235	0.43479	Brain_Spinal_cord_cervical_c-1	0.966965	ABHD17A	intron_19_1880114_1881234	ENSG00000129968.17	0.781022
intron_19_19134887_19138426	0.428967	Brain_Spinal_cord_cervical_c-1	0.966965	TMEM161A	intron_19_19245696_19249235	ENSG00000064545.15	0.79096
intron_19_27798176_27805605	0.428809	Brain_Spinal_cord_cervical_c-1	0.966965	LINC02987	intron_19_28289084_28296513	ENSG00000267575.9	-0.791232
intron_19_37091121_37127128	0.430334	Brain_Spinal_cord_cervical_c-1	0.966965	ZNF420	intron_19_37582023_37618030	ENSG00000197050.11	0.78862
intron_19_45297954_45298143	0.433724	Brain_Spinal_cord_cervical_c-1	0.966965	MARK4	intron_19_45801212_45801401	ENSG00000007047.16	-0.782835
intron_19_45297954_45299811	0.433724	Brain_Spinal_cord_cervical_c-1	0.966965	MARK4	intron_19_45801212_45803069	ENSG00000007047.16	-0.782835
intron_19_47437973_47441169	0.434084	Brain_Spinal_cord_cervical_c-1	0.966965	SLC8A2	intron_19_47941230_47944426	ENSG00000118160.14	0.782222
intron_19_48633655_48635580	0.426426	Brain_Spinal_cord_cervical_c-1	0.966965	DBP	intron_19_49136912_49138837	ENSG00000105516.11	-0.795322
intron_19_49355970_49357252	0.429189	Brain_Spinal_cord_cervical_c-1	0.966965	TEAD2	intron_19_49859227_49860509	ENSG00000074219.14	-0.79058
intron_19_51701726_51702629	0.429339	Brain_Spinal_cord_cervical_c-1	0.966965	SPACA6	intron_19_52204979_52205882	ENSG00000182310.15	-0.790323
intron_1_109494623_109495143	0.427458	Brain_Spinal_cord_cervical_c-1	0.966965	CYB561D1	intron_1_110037245_110037765	ENSG00000174151.15	-0.793548
intron_1_15210562_15214895	0.428741	Brain_Spinal_cord_cervical_c-1	0.966965	TMEM51	intron_1_15537058_15541391	ENSG00000171729.14	0.791349
intron_1_153543923_153544654	0.43282	Brain_Spinal_cord_cervical_c-1	0.966965	S100A4	intron_1_153516399_153517130	ENSG00000196154.12	0.784375
intron_1_153543939_153544654	0.43282	Brain_Spinal_cord_cervical_c-1	0.966965	S100A4	intron_1_153516415_153517130	ENSG00000196154.12	-0.784375
intron_1_156293209_156294018	0.432316	Brain_Spinal_cord_cervical_c-1	0.966965	GLMP	intron_1_156263000_156263809	ENSG00000198715.13	0.785235
intron_1_156293710_156294018	0.432316	Brain_Spinal_cord_cervical_c-1	0.966965	GLMP	intron_1_156263501_156263809	ENSG00000198715.13	0.785235
intron_1_156335888_156337079	0.428392	Brain_Spinal_cord_cervical_c-1	0.966965	CCT3	intron_1_156305679_156306870	ENSG00000163468.15	-0.791946
intron_1_156335888_156338154	0.428392	Brain_Spinal_cord_cervical_c-1	0.966965	CCT3	intron_1_156305679_156307945	ENSG00000163468.15	0.791946
intron_1_160352206_160352887	0.431374	Brain_Spinal_cord_cervical_c-1	0.966965	NCSTN	intron_1_160321996_160322677	ENSG00000162736.18	0.786842
intron_1_168198981_168199903	0.431025	Brain_Spinal_cord_cervical_c-1	0.966965	TIPRL	intron_1_168168219_168169141	ENSG00000143155.13	-0.78744
intron_1_178026255_178034705	0.433575	Brain_Spinal_cord_cervical_c-1	0.966965	CRYZL2P	intron_1_177995390_178003840	ENSG00000242193.11	-0.783088
intron_1_181052510_181053573	0.429708	Brain_Spinal_cord_cervical_c-1	0.966965	MR1	intron_1_181021646_181022709	ENSG00000153029.16	0.789691
intron_1_198297240_198319412	0.428555	Brain_Spinal_cord_cervical_c-1	0.966965	NEK7	intron_1_198266370_198288542	ENSG00000151414.15	-0.791667
intron_1_212863869_212872678	0.434734	Brain_Spinal_cord_cervical_c-1	0.966965	FLVCR1	intron_1_213037211_213046020	ENSG00000162769.13	-0.781116
intron_1_219179246_219193082	0.427127	Brain_Spinal_cord_cervical_c-1	0.966965	LYPLAL1	intron_1_219352588_219366424	ENSG00000143353.12	0.794118
intron_1_22052742_22074094	0.427718	Brain_Spinal_cord_cervical_c-1	0.966965	CDC42	intron_1_22379235_22400587	ENSG00000070831.18	0.793103
intron_1_228108318_228108955	0.431225	Brain_Spinal_cord_cervical_c-1	0.966965	MRPL55	intron_1_228296019_228296656	ENSG00000162910.19	-0.787097
intron_1_228108318_228109149	0.431225	Brain_Spinal_cord_cervical_c-1	0.966965	MRPL55	intron_1_228296019_228296850	ENSG00000162910.19	0.787097
intron_1_228108318_228109261	0.431225	Brain_Spinal_cord_cervical_c-1	0.966965	MRPL55	intron_1_228296019_228296962	ENSG00000162910.19	0.787097
intron_1_228108321_228108955	0.431225	Brain_Spinal_cord_cervical_c-1	0.966965	MRPL55	intron_1_228296022_228296656	ENSG00000162910.19	-0.787097
intron_1_228108474_228109149	0.431225	Brain_Spinal_cord_cervical_c-1	0.966965	MRPL55	intron_1_228296175_228296850	ENSG00000162910.19	0.787097
intron_1_228109021_228109149	0.431225	Brain_Spinal_cord_cervical_c-1	0.966965	MRPL55	intron_1_228296722_228296850	ENSG00000162910.19	-0.787097
intron_1_228109021_228109261	0.431225	Brain_Spinal_cord_cervical_c-1	0.966965	MRPL55	intron_1_228296722_228296962	ENSG00000162910.19	-0.787097
intron_1_28407463_28457832	0.434397	Brain_Spinal_cord_cervical_c-1	0.966965	PHACTR4	intron_1_28733974_28784343	ENSG00000204138.13	0.78169
intron_1_31727605_31728025	0.432616	Brain_Spinal_cord_cervical_c-1	0.966965	ADGRB2	intron_1_32193206_32193626	ENSG00000121753.13	0.784722
intron_1_31727605_31728182	0.432616	Brain_Spinal_cord_cervical_c-1	0.966965	ADGRB2	intron_1_32193206_32193783	ENSG00000121753.13	-0.784722
intron_1_31728081_31728182	0.432616	Brain_Spinal_cord_cervical_c-1	0.966965	ADGRB2	intron_1_32193682_32193783	ENSG00000121753.13	0.784722
intron_1_3743190_3745607	0.435391	Brain_Spinal_cord_cervical_c-1	0.966965	TP73-AS1	intron_1_3659754_3662171	ENSG00000227372.12	-0.78
intron_1_39026402_39028723	0.435693	Brain_Spinal_cord_cervical_c-1	0.966965	NDUFS5	intron_1_39492074_39494395	ENSG00000168653.11	-0.779487
intron_1_45457871_45490852	0.427231	Brain_Spinal_cord_cervical_c-1	0.966965	ENSG00000288208	intron_1_45923543_45956524	ENSG00000288208.1	0.793939
intron_1_45457871_45490852	0.427231	Brain_Spinal_cord_cervical_c-1	0.966965	TESK2	intron_1_45923543_45956524	ENSG00000070759.17	0.793939
intron_1_54216344_54218172	0.432035	Brain_Spinal_cord_cervical_c-1	0.966965	MRPL37	intron_1_54682017_54683845	ENSG00000116221.15	-0.785714
intron_1_54216344_54225125	0.432035	Brain_Spinal_cord_cervical_c-1	0.966965	MRPL37	intron_1_54682017_54690798	ENSG00000116221.15	0.785714
intron_1_77287127_77293793	0.432987	Brain_Spinal_cord_cervical_c-1	0.966965	AK5	intron_1_77752812_77759478	ENSG00000154027.19	0.784091
intron_1_88961287_88961381	0.434907	Brain_Spinal_cord_cervical_c-1	0.966965	KYAT3	intron_1_89426970_89427064	ENSG00000137944.18	-0.780822
intron_20_31865002_31867071	0.435699	Brain_Spinal_cord_cervical_c-1	0.966965	DUSP15	intron_20_30452805_30454874	ENSG00000149599.16	0.779476
intron_20_36653701_36654801	0.43411	Brain_Spinal_cord_cervical_c-1	0.966965	NDRG3	intron_20_35282104_35283204	ENSG00000101079.21	-0.782178
intron_20_36653701_36656360	0.43411	Brain_Spinal_cord_cervical_c-1	0.966965	NDRG3	intron_20_35282104_35284763	ENSG00000101079.21	0.782178
intron_20_59999663_60001343	0.430132	Brain_Spinal_cord_cervical_c-1	0.966965	CDH26	intron_20_58574718_58576398	ENSG00000124215.17	0.788966
intron_20_64255870_64259942	0.431051	Brain_Spinal_cord_cervical_c-1	0.966965	PCMTD2	intron_20_62887223_62891295	ENSG00000203880.13	-0.787394
intron_21_33456097_33460413	0.426613	Brain_Spinal_cord_cervical_c-1	0.966965	TMEM50B	intron_21_34828404_34832720	ENSG00000142188.17	0.795
intron_21_45495432_45496500	0.430951	Brain_Spinal_cord_cervical_c-1	0.966965	COL18A1	intron_21_46915346_46916414	ENSG00000182871.16	0.787565
intron_22_17832107_17841822	0.434129	Brain_Spinal_cord_cervical_c-1	0.966965	MICAL3	intron_22_18314873_18324588	ENSG00000243156.9	-0.782145
intron_22_31819225_31833915	0.433896	Brain_Spinal_cord_cervical_c-1	0.966965	DEPDC5	intron_22_32215211_32229901	ENSG00000100150.20	-0.782542
intron_22_41572141_41573655	0.4277	Brain_Spinal_cord_cervical_c-1	0.966965	CSDC2	intron_22_41968145_41969659	ENSG00000172346.15	0.793134
intron_22_46912188_46974290	0.426759	Brain_Spinal_cord_cervical_c-1	0.966965	TBC1D22A	intron_22_47308084_47370186	ENSG00000054611.14	-0.794749
intron_22_50457111_50459255	0.431089	Brain_Spinal_cord_cervical_c-1	0.966965	SBF1	intron_22_50895540_50897684	ENSG00000100241.22	0.78733
intron_2_130356200_130369133	0.428555	Brain_Spinal_cord_cervical_c-1	0.966965	PTPN18	intron_2_131113773_131126706	ENSG00000072135.13	-0.791667
intron_2_131758537_131766619	0.430427	Brain_Spinal_cord_cervical_c-1	0.966965	ENSG00000290594	intron_2_132516110_132524192	ENSG00000290594.1	-0.788462
intron_2_176177494_176177711	0.435505	Brain_Spinal_cord_cervical_c-1	0.966965	HAGLR	intron_2_177042222_177042439	ENSG00000224189.8	0.779805
intron_2_176177494_176179029	0.435505	Brain_Spinal_cord_cervical_c-1	0.966965	HAGLR	intron_2_177042222_177043757	ENSG00000224189.8	-0.779805
intron_2_176177494_176188419	0.435505	Brain_Spinal_cord_cervical_c-1	0.966965	HAGLR	intron_2_177042222_177053147	ENSG00000224189.8	-0.779805
intron_2_190213075_190244887	0.426849	Brain_Spinal_cord_cervical_c-1	0.966965	HIBCH	intron_2_191077801_191109613	ENSG00000198130.16	0.794595
intron_2_197805339_198083758	0.429983	Brain_Spinal_cord_cervical_c-1	0.966965	PLCL1	intron_2_198670063_198948482	ENSG00000115896.16	0.78922
intron_2_219176847_219177104	0.430044	Brain_Spinal_cord_cervical_c-1	0.966965	CNPPD1	intron_2_220041569_220041826	ENSG00000115649.16	-0.789116
intron_2_230361697_230370908	0.431398	Brain_Spinal_cord_cervical_c-1	0.966965	SP140L	intron_2_231226412_231235623	ENSG00000185404.17	-0.786802
intron_2_232330776_232331670	0.435152	Brain_Spinal_cord_cervical_c-1	0.966965	DIS3L2	intron_2_233195486_233196380	ENSG00000144535.20	0.780405
intron_2_27631900_27632633	0.435465	Brain_Spinal_cord_cervical_c-1	0.966965	ENSG00000259080	intron_2_27854767_27855500	ENSG00000259080.1	0.779874
intron_2_27631900_27632633	0.435465	Brain_Spinal_cord_cervical_c-1	0.966965	GPN1	intron_2_27854767_27855500	ENSG00000198522.14	0.779874
intron_2_32812615_32817457	0.433096	Brain_Spinal_cord_cervical_c-1	0.966965	TTC27	intron_2_33037682_33042524	ENSG00000018699.13	0.783905
intron_3_113294038_113294687	0.428118	Brain_Spinal_cord_cervical_c-1	0.966965	CFAP44	intron_3_113012885_113013534	ENSG00000206530.11	0.792417
intron_3_134357763_134358540	0.432035	Brain_Spinal_cord_cervical_c-1	0.966965	AMOTL2	intron_3_134076605_134077382	ENSG00000114019.15	-0.785714
intron_3_16260829_16264155	0.434553	Brain_Spinal_cord_cervical_c-1	0.966965	DPH3	intron_3_16302336_16305662	ENSG00000154813.10	-0.781425
intron_3_179887784_179971594	0.430509	Brain_Spinal_cord_cervical_c-1	0.966965	PEX5L	intron_3_179605572_179689382	ENSG00000114757.19	-0.788321
intron_3_18351408_18351992	0.433998	Brain_Spinal_cord_cervical_c-1	0.966965	SATB1	intron_3_18392900_18393484	ENSG00000182568.18	-0.782369
intron_3_184999861_185024336	0.433167	Brain_Spinal_cord_cervical_c-1	0.966965	VPS8	intron_3_184717649_184742124	ENSG00000156931.16	0.783784
intron_3_196726771_196727923	0.431349	Brain_Spinal_cord_cervical_c-1	0.966965	PIGX	intron_3_196453642_196454794	ENSG00000163964.18	0.786885
intron_3_196728136_196730992	0.431349	Brain_Spinal_cord_cervical_c-1	0.966965	PIGX	intron_3_196455007_196457863	ENSG00000163964.18	-0.786885
intron_3_28241812_28253731	0.433689	Brain_Spinal_cord_cervical_c-1	0.966965	CMC1	intron_3_28283303_28295222	ENSG00000187118.14	-0.782895
intron_3_28241812_28263291	0.433689	Brain_Spinal_cord_cervical_c-1	0.966965	CMC1	intron_3_28283303_28304782	ENSG00000187118.14	0.782895
intron_3_40234053_40244446	0.43542	Brain_Spinal_cord_cervical_c-1	0.966965	MYRIP	intron_3_40275544_40285937	ENSG00000170011.14	0.779951
intron_3_75443646_75451210	0.429984	Brain_Spinal_cord_cervical_c-1	0.966965	LINC02018	intron_3_75492797_75500361	ENSG00000272690.6	-0.789218
intron_4_118704051_118709998	0.432939	Brain_Spinal_cord_cervical_c-1	0.966965	METTL14	intron_4_119625206_119631153	ENSG00000145388.15	0.784173
intron_4_15687148_15688551	0.435737	Brain_Spinal_cord_cervical_c-1	0.966965	FAM200B	intron_4_15688771_15690174	ENSG00000237765.8	-0.779412
intron_4_158715668_158717012	0.428469	Brain_Spinal_cord_cervical_c-1	0.966965	PPID	intron_4_159636820_159638164	ENSG00000171497.5	0.791815
intron_4_158715684_158717012	0.428469	Brain_Spinal_cord_cervical_c-1	0.966965	PPID	intron_4_159636836_159638164	ENSG00000171497.5	-0.791815
intron_4_39076147_39081103	0.430217	Brain_Spinal_cord_cervical_c-1	0.966965	KLHL5	intron_4_39077767_39082723	ENSG00000109790.18	0.78882
intron_5_109729513_109755329	0.434031	Brain_Spinal_cord_cervical_c-1	0.966965	MAN2A1	intron_5_109065214_109091030	ENSG00000112893.10	-0.782313
intron_5_133006920_133026497	0.433126	Brain_Spinal_cord_cervical_c-1	0.966965	ZCCHC10	intron_5_132342612_132362189	ENSG00000155329.12	0.783854
intron_5_134874530_134893492	0.429235	Brain_Spinal_cord_cervical_c-1	0.966965	TXNDC15	intron_5_134210220_134229182	ENSG00000113621.15	0.790501
intron_5_143057747_143120988	0.434818	Brain_Spinal_cord_cervical_c-1	0.966965	ARHGAP26	intron_5_142437312_142500553	ENSG00000145819.18	0.780973
intron_5_160228692_160229546	0.434428	Brain_Spinal_cord_cervical_c-1	0.966965	FABP6	intron_5_159655699_159656553	ENSG00000170231.16	0.781637
intron_5_176496663_176498914	0.432522	Brain_Spinal_cord_cervical_c-1	0.966965	FAF2	intron_5_175923664_175925915	ENSG00000113194.13	-0.784884
intron_5_178619896_178623256	0.435737	Brain_Spinal_cord_cervical_c-1	0.966965	CLK4	intron_5_178046897_178050257	ENSG00000113240.14	0.779412
intron_5_69255528_69258043	0.430268	Brain_Spinal_cord_cervical_c-1	0.966965	CDK7	intron_5_68551355_68553870	ENSG00000134058.12	0.788732
intron_5_79613075_79617530	0.427357	Brain_Spinal_cord_cervical_c-1	0.966965	TENT2	intron_5_78908898_78913353	ENSG00000164329.14	-0.793722
intron_5_79657001_79668892	0.432598	Brain_Spinal_cord_cervical_c-1	0.966965	TENT2	intron_5_78952824_78964715	ENSG00000164329.14	0.784753
intron_6_104780457_104784086	0.427836	Brain_Spinal_cord_cervical_c-1	0.966965	HACE1	intron_6_105228332_105231961	ENSG00000085382.12	-0.792899
intron_6_108854485_108858199	0.429706	Brain_Spinal_cord_cervical_c-1	0.966965	ARMC2	intron_6_109175688_109179402	ENSG00000118690.13	-0.789695
intron_6_108858271_108868824	0.430935	Brain_Spinal_cord_cervical_c-1	0.966965	ARMC2	intron_6_109179474_109190027	ENSG00000118690.13	0.787592
intron_6_122610535_122633283	0.433975	Brain_Spinal_cord_cervical_c-1	0.966965	PKIB	intron_6_122931680_122954428	ENSG00000135549.16	0.782407
intron_6_136274189_136275532	0.431793	Brain_Spinal_cord_cervical_c-1	0.966965	BCLAF1	intron_6_136595327_136596670	ENSG00000029363.17	0.786127
intron_6_28271934_28272670	0.433045	Brain_Spinal_cord_cervical_c-1	0.966965	ENSG00000276302	intron_6_28239712_28240447	ENSG00000276302.1	-0.783992
intron_6_28271934_28272670	0.433045	Brain_Spinal_cord_cervical_c-1	0.966965	ZSCAN26	intron_6_28239712_28240447	ENSG00000197062.12	-0.783992
intron_6_28272336_28272670	0.433045	Brain_Spinal_cord_cervical_c-1	0.966965	ZSCAN26	intron_6_28240113_28240447	ENSG00000197062.12	0.783992
intron_6_3263759_3264174	0.435631	Brain_Spinal_cord_cervical_c-1	0.966965	PSMG4	intron_6_3263993_3264408	ENSG00000180822.12	0.779592
intron_7_108565105_108565830	0.430044	Brain_Spinal_cord_cervical_c-1	0.966965	THAP5	intron_7_108205549_108206274	ENSG00000177683.14	0.789116
intron_7_128677813_128680031	0.433689	Brain_Spinal_cord_cervical_c-1	0.966965	GARIN1A	intron_7_128317867_128320085	ENSG00000205085.13	0.782895
intron_7_128680149_128682964	0.433689	Brain_Spinal_cord_cervical_c-1	0.966965	GARIN1A	intron_7_128320203_128323018	ENSG00000205085.13	0.782895
intron_7_131509585_131510828	0.434154	Brain_Spinal_cord_cervical_c-1	0.966965	PODXL	intron_7_131194344_131195587	ENSG00000128567.17	-0.782103
intron_7_151079922_151080685	0.43522	Brain_Spinal_cord_cervical_c-1	0.966965	FASTK	intron_7_150777009_150777772	ENSG00000164896.21	-0.780291
intron_7_158749723_158759486	0.426543	Brain_Spinal_cord_cervical_c-1	0.966965	ESYT2	intron_7_158542414_158552177	ENSG00000117868.18	0.795122
intron_7_43887485_43887790	0.434142	Brain_Spinal_cord_cervical_c-1	0.966965	URGCP	intron_7_43927084_43927389	ENSG00000106608.17	0.782123
intron_7_43887816_43926132	0.434142	Brain_Spinal_cord_cervical_c-1	0.966965	URGCP	intron_7_43927415_43965731	ENSG00000106608.17	0.782123
intron_7_54757594_54759038	0.433167	Brain_Spinal_cord_cervical_c-1	0.966965	SEC61G	intron_7_54825287_54826731	ENSG00000132432.14	0.783784
intron_7_54757594_54759158	0.433167	Brain_Spinal_cord_cervical_c-1	0.966965	SEC61G	intron_7_54825287_54826851	ENSG00000132432.14	-0.783784
intron_7_54757594_54759162	0.433167	Brain_Spinal_cord_cervical_c-1	0.966965	SEC61G	intron_7_54825287_54826855	ENSG00000132432.14	0.783784
intron_7_79458999_79459536	0.426989	Brain_Spinal_cord_cervical_c-1	0.966965	MAGI2-AS3	intron_7_79088315_79088852	ENSG00000234456.10	-0.794355
intron_8_22630578_22636525	0.427184	Brain_Spinal_cord_cervical_c-1	0.966965	BIN3	intron_8_22488091_22494038	ENSG00000147439.14	-0.79402
intron_8_22630578_22636922	0.427184	Brain_Spinal_cord_cervical_c-1	0.966965	BIN3	intron_8_22488091_22494435	ENSG00000147439.14	0.79402
intron_9_125341264_125342219	0.435737	Brain_Spinal_cord_cervical_c-1	0.966965	GAPVD1	intron_9_128103543_128104498	ENSG00000165219.23	0.779412
intron_9_34517467_34520658	0.431089	Brain_Spinal_cord_cervical_c-1	0.966965	DNAI1	intron_9_34517465_34520656	ENSG00000122735.16	0.78733
intron_9_38540849_38542312	0.435329	Brain_Spinal_cord_cervical_c-1	0.966965	ANKRD18A	intron_9_38540846_38542309	ENSG00000180071.21	0.780105
intron_9_87969349_87970776	0.430363	Brain_Spinal_cord_cervical_c-1	0.966965	CDK20	intron_9_90584264_90585691	ENSG00000156345.18	-0.788571
intron_9_87969919_87970568	0.430363	Brain_Spinal_cord_cervical_c-1	0.966965	CDK20	intron_9_90584834_90585483	ENSG00000156345.18	-0.788571
intron_9_97910616_97913401	0.430509	Brain_Spinal_cord_cervical_c-1	0.966965	TRMO	intron_9_100672898_100675683	ENSG00000136932.15	0.788321
intron_13_51957607_51958311	0.448635	Brain_Frontal_Cortex_BA9	0.966966	ATP7B	intron_13_52531743_52532447	ENSG00000123191.16	0.757692
intron_19_49152378_49153261	0.448642	Brain_Frontal_Cortex_BA9	0.966966	HRC	intron_19_49655635_49656518	ENSG00000130528.12	-0.757681
intron_4_8009102_8010430	0.448611	Brain_Frontal_Cortex_BA9	0.966966	ABLIM2	intron_4_8010829_8012157	ENSG00000163995.21	-0.757732
intron_11_61335937_61337941	0.436061	Brain_Spinal_cord_cervical_c-1	0.966967	TKFC	intron_11_61103409_61105413	ENSG00000149476.16	0.778862
intron_17_16439414_16439581	0.435897	Brain_Spinal_cord_cervical_c-1	0.966967	SNHG29	intron_17_16342728_16342895	ENSG00000175061.20	-0.779141
intron_17_16439414_16440185	0.435897	Brain_Spinal_cord_cervical_c-1	0.966967	SNHG29	intron_17_16342728_16343499	ENSG00000175061.20	0.779141
intron_17_16439703_16440185	0.435897	Brain_Spinal_cord_cervical_c-1	0.966967	SNHG29	intron_17_16343017_16343499	ENSG00000175061.20	-0.779141
intron_19_12701672_12701752	0.436128	Brain_Spinal_cord_cervical_c-1	0.966967	TNPO2	intron_19_12812486_12812566	ENSG00000105576.16	-0.778748
intron_19_12702147_12702823	0.436128	Brain_Spinal_cord_cervical_c-1	0.966967	TNPO2	intron_19_12812961_12813637	ENSG00000105576.16	0.778748
intron_19_12702177_12702823	0.436128	Brain_Spinal_cord_cervical_c-1	0.966967	TNPO2	intron_19_12812991_12813637	ENSG00000105576.16	-0.778748
intron_7_50703908_50710875	0.435958	Brain_Spinal_cord_cervical_c-1	0.966967	GRB10	intron_7_50771605_50778572	ENSG00000106070.20	0.779037
intron_11_726751_726901	0.470258	Cells_Cultured_fibroblasts	0.96697	EPS8L2	intron_11_726751_726901	ENSG00000177106.17	-0.72206
intron_19_9420218_9434798	0.448684	Brain_Frontal_Cortex_BA9	0.966973	ZNF266	intron_19_9530894_9545474	ENSG00000174652.20	0.75761
intron_12_62349307_62355331	0.46546	Brain_Substantia_nigra	0.966977	USP15	intron_12_62743088_62749112	ENSG00000135655.16	0.729885
intron_7_45724023_45724353	0.371642	Heart_Left_Ventricle	0.966978	ENSG00000291207	intron_7_45763622_45763952	ENSG00000291207.1	0.893401
intron_7_45728313_45728832	0.371642	Heart_Left_Ventricle	0.966978	ENSG00000291207	intron_7_45767912_45768431	ENSG00000291207.1	0.893401
intron_10_130064383_130079566	0.466156	Adrenal_Gland	0.966978	C10orf143	intron_10_131862647_131877830	ENSG00000237489.5	0.728748
intron_10_73498867_73499595	0.466431	Adrenal_Gland	0.966978	PPP3CB-AS1	intron_10_75258625_75259353	ENSG00000221817.12	-0.728298
intron_15_49625431_49631001	0.466264	Adrenal_Gland	0.966978	DTWD1	intron_15_49917628_49923198	ENSG00000104047.15	0.728571
intron_15_49631058_49632159	0.466264	Adrenal_Gland	0.966978	DTWD1	intron_15_49923255_49924356	ENSG00000104047.15	0.728571
intron_17_14034416_14069272	0.466322	Adrenal_Gland	0.966978	COX10-DT	intron_17_13937733_13972589	ENSG00000236088.12	-0.728477
intron_17_42308333_42310507	0.466426	Adrenal_Gland	0.966978	STAT5A	intron_17_40460351_40462525	ENSG00000126561.18	0.728307
intron_17_7901375_7902610	0.466415	Adrenal_Gland	0.966978	CHD3	intron_17_7804693_7805928	ENSG00000170004.19	-0.728324
intron_18_12658205_12658574	0.466364	Adrenal_Gland	0.966978	PSMG2	intron_18_12658204_12658573	ENSG00000128789.22	0.728408
intron_19_18147017_18147443	0.466275	Adrenal_Gland	0.966978	MAST3	intron_19_18257827_18258253	ENSG00000099308.13	-0.728553
intron_4_94455384_94456244	0.466211	Adrenal_Gland	0.966978	PDLIM5	intron_4_95376535_95377395	ENSG00000163110.15	-0.728659
intron_4_94455384_94523724	0.466211	Adrenal_Gland	0.966978	PDLIM5	intron_4_95376535_95444875	ENSG00000163110.15	0.728659
intron_7_100582459_100585881	0.466454	Adrenal_Gland	0.966978	LRCH4	intron_7_100180082_100183504	ENSG00000077454.17	0.728261
intron_7_66775393_66783675	0.466053	Adrenal_Gland	0.966978	ENSG00000284461	intron_7_66240380_66248662	ENSG00000284461.2	-0.728916
intron_7_66775393_66783675	0.466053	Adrenal_Gland	0.966978	RABGEF1	intron_7_66240380_66248662	ENSG00000154710.18	-0.728916
intron_11_86264263_86276980	0.448964	Brain_Frontal_Cortex_BA9	0.966983	EED	intron_11_85975305_85988022	ENSG00000074266.23	-0.757143
intron_16_15035553_15036016	0.449083	Brain_Frontal_Cortex_BA9	0.966983	PDXDC1	intron_16_15129410_15129873	ENSG00000179889.20	-0.756944
intron_16_66622222_66623404	0.448929	Brain_Frontal_Cortex_BA9	0.966983	CMTM4	intron_16_66656125_66657307	ENSG00000183723.13	0.757202
intron_16_80998354_81006734	0.449083	Brain_Frontal_Cortex_BA9	0.966983	CMC2	intron_16_81031959_81040339	ENSG00000103121.9	-0.756944
intron_19_35744145_35744323	0.448897	Brain_Frontal_Cortex_BA9	0.966983	ENSG00000267120	intron_19_36235046_36235224	ENSG00000267120.3	0.757256
intron_19_35744145_35744323	0.448897	Brain_Frontal_Cortex_BA9	0.966983	U2AF1L4	intron_19_36235046_36235224	ENSG00000161265.15	0.757256
intron_20_18138051_18142208	0.448838	Brain_Frontal_Cortex_BA9	0.966983	KAT14	intron_20_18118695_18122852	ENSG00000149474.15	0.757353
intron_20_18138051_18142208	0.448838	Brain_Frontal_Cortex_BA9	0.966983	PET117	intron_20_18118695_18122852	ENSG00000232838.4	0.757353
intron_20_18138444_18142208	0.448838	Brain_Frontal_Cortex_BA9	0.966983	KAT14	intron_20_18119088_18122852	ENSG00000149474.15	-0.757353
intron_2_8806369_8812395	0.449083	Brain_Frontal_Cortex_BA9	0.966983	KIDINS220	intron_2_8946499_8952525	ENSG00000134313.17	0.756944
intron_12_6121338_6123142	0.437171	Artery_Coronary	0.966985	VWF	intron_12_6230504_6232308	ENSG00000110799.14	0.776978
intron_10_72210831_72213187	0.444697	Artery_Tibial	0.966988	ASCC1	intron_10_73970589_73972945	ENSG00000138303.18	-0.764286
intron_11_64751655_64751924	0.443982	Artery_Tibial	0.966988	PYGM	intron_11_64519127_64519396	ENSG00000068976.14	0.765487
intron_12_79798584_79805592	0.44463	Artery_Tibial	0.966988	PPP1R12A	intron_12_80192364_80199372	ENSG00000058272.19	-0.764398
intron_16_67187138_67187225	0.444181	Artery_Tibial	0.966988	EXOC3L1	intron_16_67221041_67221128	ENSG00000179044.16	0.765152
intron_17_2372488_2372953	0.44467	Artery_Tibial	0.966988	SGSM2	intron_17_2275782_2276247	ENSG00000141258.13	-0.764331
intron_17_2373081_2373331	0.44467	Artery_Tibial	0.966988	SGSM2	intron_17_2276375_2276625	ENSG00000141258.13	0.764331
intron_17_27601401_27603834	0.444574	Artery_Tibial	0.966988	KSR1	intron_17_25928427_25930860	ENSG00000141068.15	-0.764493
intron_19_17276909_17277384	0.444014	Artery_Tibial	0.966988	BABAM1	intron_19_17387718_17388193	ENSG00000105393.16	-0.765432
intron_19_17276909_17278845	0.444014	Artery_Tibial	0.966988	BABAM1	intron_19_17387718_17389654	ENSG00000105393.16	0.765432
intron_19_36937242_36949512	0.444648	Artery_Tibial	0.966988	ZNF568	intron_19_37428144_37440414	ENSG00000198453.15	0.764368
intron_19_49811467_49811631	0.444658	Artery_Tibial	0.966988	FUZ	intron_19_50314724_50314888	ENSG00000010361.14	0.76435
intron_19_49811491_49811631	0.444658	Artery_Tibial	0.966988	FUZ	intron_19_50314748_50314888	ENSG00000010361.14	-0.76435
intron_1_84656005_84656348	0.44456	Artery_Tibial	0.966988	SSX2IP	intron_1_85121688_85122031	ENSG00000117155.17	0.764516
intron_3_177160988_177197121	0.444697	Artery_Tibial	0.966988	TBL1XR1	intron_3_176878776_176914909	ENSG00000177565.19	-0.764286
intron_3_185658409_185675296	0.444683	Artery_Tibial	0.966988	IGF2BP2	intron_3_185376197_185393084	ENSG00000073792.16	0.76431
intron_4_118278792_118279389	0.44423	Artery_Tibial	0.966988	SNHG8	intron_4_119199947_119200544	ENSG00000269893.10	0.765069
intron_5_141517008_141518944	0.44456	Artery_Tibial	0.966988	DIAPH1	intron_5_140896575_140898511	ENSG00000131504.18	-0.764516
intron_5_141517008_141524143	0.44456	Artery_Tibial	0.966988	DIAPH1	intron_5_140896575_140903710	ENSG00000131504.18	0.764516
intron_5_141518996_141524143	0.44456	Artery_Tibial	0.966988	DIAPH1	intron_5_140898563_140903710	ENSG00000131504.18	-0.764516
intron_5_37049301_37051779	0.444447	Artery_Tibial	0.966988	NIPBL	intron_5_37049403_37051881	ENSG00000164190.19	0.764706
intron_7_66795592_66797374	0.444574	Artery_Tibial	0.966988	RABGEF1	intron_7_66260579_66262361	ENSG00000154710.18	0.764493
intron_9_127225403_127243079	0.444447	Artery_Tibial	0.966988	GARNL3	intron_9_129987682_130005358	ENSG00000136895.19	-0.764706
intron_9_32989895_32997243	0.444153	Artery_Tibial	0.966988	APTX	intron_9_32989893_32997241	ENSG00000137074.20	-0.765198
intron_9_69185204_69212548	0.444255	Artery_Tibial	0.966988	TJP2	intron_9_71800120_71827464	ENSG00000119139.21	-0.765027
intron_5_43648182_43649147	0.444732	Artery_Tibial	0.966998	NNT	intron_5_43648284_43649249	ENSG00000112992.18	-0.764228
intron_22_31289393_31289499	0.442541	Heart_Atrial_Appendage	0.966999	PIK3IP1	intron_22_31685379_31685485	ENSG00000100100.13	-0.76791
intron_5_75705787_75707737	0.442572	Heart_Atrial_Appendage	0.966999	POC5	intron_5_75001612_75003562	ENSG00000152359.15	-0.767857
intron_19_43546106_43546595	0.508967	Adipose_Subcutaneous	0.967005	XRCC1	intron_19_44050258_44050747	ENSG00000073050.12	0.660448
intron_3_56564125_56565134	0.508956	Adipose_Subcutaneous	0.967005	CCDC66	intron_3_56598153_56599162	ENSG00000180376.17	-0.660464
intron_3_60536979_60821919	0.509029	Adipose_Subcutaneous	0.967005	FHIT	intron_3_60522712_60807613	ENSG00000189283.10	0.660351
intron_9_5690038_5713896	0.509012	Adipose_Subcutaneous	0.967005	RIC1	intron_9_5690038_5713896	ENSG00000107036.12	-0.660377
intron_11_77928547_77938651	0.454157	Esophagus_Gastroesophageal_Junction	0.967006	INTS4	intron_11_77639593_77649697	ENSG00000149262.19	0.748503
intron_11_8135844_8137378	0.454346	Esophagus_Gastroesophageal_Junction	0.967006	RIC3	intron_11_8157391_8158925	ENSG00000166405.16	-0.748189
intron_12_101890221_101897863	0.454339	Esophagus_Gastroesophageal_Junction	0.967006	DRAM1	intron_12_102283999_102291641	ENSG00000136048.14	-0.748201
intron_12_120656272_120659878	0.453607	Esophagus_Gastroesophageal_Junction	0.967006	CABP1	intron_12_121094075_121097681	ENSG00000157782.10	0.749415
intron_12_123944364_123944669	0.455265	Esophagus_Gastroesophageal_Junction	0.967006	CCDC92	intron_12_124428911_124429216	ENSG00000119242.9	-0.746667
intron_12_123944364_123956284	0.455265	Esophagus_Gastroesophageal_Junction	0.967006	CCDC92	intron_12_124428911_124440831	ENSG00000119242.9	0.746667
intron_12_123944364_123972529	0.455265	Esophagus_Gastroesophageal_Junction	0.967006	CCDC92	intron_12_124428911_124457076	ENSG00000119242.9	0.746667
intron_12_49104885_49105924	0.455378	Esophagus_Gastroesophageal_Junction	0.967006	LMBR1L	intron_12_49498668_49499707	ENSG00000139636.16	-0.746479
intron_12_49104885_49106961	0.455378	Esophagus_Gastroesophageal_Junction	0.967006	LMBR1L	intron_12_49498668_49500744	ENSG00000139636.16	-0.746479
intron_13_110697967_110701438	0.455201	Esophagus_Gastroesophageal_Junction	0.967006	CARS2	intron_13_111350314_111353785	ENSG00000134905.17	0.746773
intron_13_32403200_32404321	0.454246	Esophagus_Gastroesophageal_Junction	0.967006	N4BP2L1	intron_13_32977337_32978458	ENSG00000139597.18	-0.748354
intron_14_100376495_100468021	0.454382	Esophagus_Gastroesophageal_Junction	0.967006	WDR25	intron_14_100842832_100934358	ENSG00000176473.14	0.74813
intron_15_51725121_51737350	0.4547	Esophagus_Gastroesophageal_Junction	0.967006	LYSMD2	intron_15_52017318_52029547	ENSG00000140280.14	0.747602
intron_15_75044514_75048553	0.454864	Esophagus_Gastroesophageal_Junction	0.967006	PPCDC	intron_15_75336855_75340894	ENSG00000138621.12	0.747331
intron_15_99131813_99132750	0.455028	Esophagus_Gastroesophageal_Junction	0.967006	SYNM	intron_15_99672018_99672955	ENSG00000182253.15	0.747059
intron_16_68539825_68557998	0.455257	Esophagus_Gastroesophageal_Junction	0.967006	ZFP90	intron_16_68573728_68591901	ENSG00000184939.16	0.746679
intron_17_4070924_4071339	0.455028	Esophagus_Gastroesophageal_Junction	0.967006	ZZEF1	intron_17_3974218_3974633	ENSG00000074755.15	-0.747059
intron_17_55420533_55421670	0.45514	Esophagus_Gastroesophageal_Junction	0.967006	MMD	intron_17_53497894_53499031	ENSG00000108960.9	0.746874
intron_17_81665584_81666146	0.454517	Esophagus_Gastroesophageal_Junction	0.967006	OXLD1	intron_17_79632614_79633176	ENSG00000204237.5	0.747906
intron_18_13087646_13089456	0.454864	Esophagus_Gastroesophageal_Junction	0.967006	CEP192	intron_18_13087645_13089455	ENSG00000101639.19	-0.747331
intron_19_10702254_10707302	0.453577	Esophagus_Gastroesophageal_Junction	0.967006	QTRT1	intron_19_10812930_10817978	ENSG00000213339.9	-0.749464
intron_19_17568713_17572483	0.454936	Esophagus_Gastroesophageal_Junction	0.967006	COLGALT1	intron_19_17679522_17683292	ENSG00000130309.12	0.747212
intron_19_38789232_38789616	0.454179	Esophagus_Gastroesophageal_Junction	0.967006	LGALS7B	intron_19_39279872_39280256	ENSG00000178934.5	0.748466
intron_19_57390114_57394188	0.454968	Esophagus_Gastroesophageal_Junction	0.967006	ENSG00000269533	intron_19_57901482_57905556	ENSG00000269533.5	0.747158
intron_19_57390114_57394188	0.454968	Esophagus_Gastroesophageal_Junction	0.967006	ZNF548	intron_19_57901482_57905556	ENSG00000188785.12	0.747158
intron_1_12193098_12193955	0.455301	Esophagus_Gastroesophageal_Junction	0.967006	TNFRSF1B	intron_1_12253155_12254012	ENSG00000028137.19	0.746606
intron_1_171103973_171107675	0.455163	Esophagus_Gastroesophageal_Junction	0.967006	FMO3	intron_1_171073114_171076816	ENSG00000007933.13	-0.746835
intron_1_171108221_171110798	0.455163	Esophagus_Gastroesophageal_Junction	0.967006	FMO3	intron_1_171077362_171079939	ENSG00000007933.13	0.746835
intron_1_180836716_180863708	0.455001	Esophagus_Gastroesophageal_Junction	0.967006	XPR1	intron_1_180805852_180832844	ENSG00000143324.14	0.747104
intron_1_27334754_27335379	0.454103	Esophagus_Gastroesophageal_Junction	0.967006	TMEM222	intron_1_27661245_27661870	ENSG00000186501.15	0.748593
intron_1_29159486_29159864	0.455378	Esophagus_Gastroesophageal_Junction	0.967006	SRSF4	intron_1_29485998_29486376	ENSG00000116350.18	-0.746479
intron_1_29159486_29160375	0.455378	Esophagus_Gastroesophageal_Junction	0.967006	SRSF4	intron_1_29485998_29486887	ENSG00000116350.18	0.746479
intron_1_29160058_29160375	0.455378	Esophagus_Gastroesophageal_Junction	0.967006	SRSF4	intron_1_29486570_29486887	ENSG00000116350.18	-0.746479
intron_1_33331462_33332275	0.454935	Esophagus_Gastroesophageal_Junction	0.967006	PHC2	intron_1_33797063_33797876	ENSG00000134686.21	-0.747214
intron_1_85786461_85816788	0.454602	Esophagus_Gastroesophageal_Junction	0.967006	COL24A1	intron_1_86252144_86282471	ENSG00000171502.15	0.747766
intron_20_41352220_41352606	0.453772	Esophagus_Gastroesophageal_Junction	0.967006	LPIN3	intron_20_39980860_39981246	ENSG00000132793.12	-0.749141
intron_22_31192702_31196936	0.454711	Esophagus_Gastroesophageal_Junction	0.967006	RNF185	intron_22_31588688_31592922	ENSG00000138942.17	-0.747585
intron_2_182752188_182755003	0.454559	Esophagus_Gastroesophageal_Junction	0.967006	DNAJC10	intron_2_183616915_183619730	ENSG00000077232.19	0.747837
intron_2_232556530_232557884	0.455071	Esophagus_Gastroesophageal_Junction	0.967006	EIF4E2	intron_2_233421240_233422594	ENSG00000135930.15	0.746988
intron_2_55302072_55308809	0.454789	Esophagus_Gastroesophageal_Junction	0.967006	CCDC88A	intron_2_55529208_55535945	ENSG00000115355.18	0.747454
intron_2_63842204_63842539	0.455461	Esophagus_Gastroesophageal_Junction	0.967006	UGP2	intron_2_64069338_64069673	ENSG00000169764.16	-0.746341
intron_2_63842204_63856306	0.455461	Esophagus_Gastroesophageal_Junction	0.967006	UGP2	intron_2_64069338_64083440	ENSG00000169764.16	0.746341
intron_2_63842599_63856306	0.455461	Esophagus_Gastroesophageal_Junction	0.967006	UGP2	intron_2_64069733_64083440	ENSG00000169764.16	-0.746341
intron_2_63857936_63882466	0.455461	Esophagus_Gastroesophageal_Junction	0.967006	UGP2	intron_2_64085070_64109600	ENSG00000169764.16	0.746341
intron_3_141404031_141442389	0.453885	Esophagus_Gastroesophageal_Junction	0.967006	ZBTB38	intron_3_141122873_141161231	ENSG00000177311.12	0.748954
intron_4_100423404_100447533	0.455042	Esophagus_Gastroesophageal_Junction	0.967006	EMCN	intron_4_101344561_101368690	ENSG00000164035.10	-0.747036
intron_4_169007756_169009948	0.454987	Esophagus_Gastroesophageal_Junction	0.967006	CBR4	intron_4_169928907_169931099	ENSG00000145439.12	0.747126
intron_5_179616218_179616899	0.45544	Esophagus_Gastroesophageal_Junction	0.967006	HNRNPH1	intron_5_179043219_179043900	ENSG00000169045.18	0.746377
intron_5_88722827_88728493	0.454339	Esophagus_Gastroesophageal_Junction	0.967006	MEF2C	intron_5_88018644_88024310	ENSG00000081189.17	0.748201
intron_6_26388294_26390005	0.453573	Esophagus_Gastroesophageal_Junction	0.967006	BTN2A2	intron_6_26388522_26390233	ENSG00000124508.17	-0.749472
intron_6_36970694_36972703	0.454162	Esophagus_Gastroesophageal_Junction	0.967006	MTCH1	intron_6_36938470_36940479	ENSG00000137409.21	-0.748495
intron_7_140455233_140455857	0.454663	Esophagus_Gastroesophageal_Junction	0.967006	MKRN1	intron_7_140155033_140155657	ENSG00000133606.11	-0.747664
intron_7_149252795_149253559	0.454043	Esophagus_Gastroesophageal_Junction	0.967006	ZNF212	intron_7_148949886_148950650	ENSG00000170260.9	0.748691
intron_7_43926556_43928014	0.454911	Esophagus_Gastroesophageal_Junction	0.967006	UBE2D4	intron_7_43966155_43967613	ENSG00000078967.13	0.747253
intron_7_43926556_43938431	0.454911	Esophagus_Gastroesophageal_Junction	0.967006	UBE2D4	intron_7_43966155_43978030	ENSG00000078967.13	-0.747253
intron_7_48099787_48101824	0.453849	Esophagus_Gastroesophageal_Junction	0.967006	UPP1	intron_7_48139384_48141421	ENSG00000183696.14	-0.749014
intron_8_494597_544650	0.454359	Esophagus_Gastroesophageal_Junction	0.967006	TDRP	intron_8_444597_494650	ENSG00000180190.13	0.748168
intron_8_73959818_73972245	0.455378	Esophagus_Gastroesophageal_Junction	0.967006	ELOC	intron_8_74872053_74884480	ENSG00000154582.18	-0.746479
intron_9_127787608_127787947	0.45532	Esophagus_Gastroesophageal_Junction	0.967006	CDK9	intron_9_130549887_130550226	ENSG00000136807.14	-0.746575
intron_19_537147_541346	0.527423	Brain_Putamen_basal_ganglia	0.967008	CDC34	intron_19_537147_541346	ENSG00000099804.9	-0.631944
intron_10_80090431_80090797	0.437365	Artery_Coronary	0.96701	TMEM254	intron_10_81850187_81850553	ENSG00000133678.14	-0.77665
intron_16_80997429_80998285	0.437252	Artery_Coronary	0.96701	CMC2	intron_16_81031034_81031890	ENSG00000103121.9	-0.776842
intron_1_42825738_42830444	0.437365	Artery_Coronary	0.96701	ERMAP	intron_1_43291409_43296115	ENSG00000164010.15	-0.77665
intron_20_1445830_1452493	0.437222	Artery_Coronary	0.96701	NSFL1C	intron_20_1426475_1433138	ENSG00000088833.18	0.776892
intron_20_1455132_1455714	0.437319	Artery_Coronary	0.96701	NSFL1C	intron_20_1435777_1436359	ENSG00000088833.18	-0.776729
intron_5_157266584_157285339	0.43731	Artery_Coronary	0.96701	CYFIP2	intron_5_156693594_156712349	ENSG00000055163.21	-0.776744
intron_15_58646204_58665097	0.335682	Brain_Anterior_cingulate_cortex_BA24	0.967011	ADAM10	intron_15_58938403_58957296	ENSG00000137845.15	0.962733
intron_17_39526316_39530631	0.335799	Brain_Anterior_cingulate_cortex_BA24	0.967011	CDK12	intron_17_37682569_37686884	ENSG00000167258.15	-0.9625
intron_17_39526316_39544249	0.335799	Brain_Anterior_cingulate_cortex_BA24	0.967011	CDK12	intron_17_37682569_37700502	ENSG00000167258.15	0.9625
intron_17_68512579_68515394	0.335675	Brain_Anterior_cingulate_cortex_BA24	0.967011	PRKAR1A	intron_17_66508720_66511535	ENSG00000108946.16	-0.962745
intron_19_11238304_11242045	0.335917	Brain_Anterior_cingulate_cortex_BA24	0.967011	DOCK6	intron_19_11348980_11352721	ENSG00000130158.14	0.962264
intron_1_24650086_24651499	0.33588	Brain_Anterior_cingulate_cortex_BA24	0.967011	SRRM1	intron_1_24976577_24977990	ENSG00000133226.19	-0.962338
intron_8_132578516_132583694	0.335775	Brain_Anterior_cingulate_cortex_BA24	0.967011	DNAAF11	intron_8_133590763_133595941	ENSG00000129295.10	0.962547
intron_9_125207721_125220539	0.335649	Brain_Anterior_cingulate_cortex_BA24	0.967011	RABEPK	intron_9_127970000_127982818	ENSG00000136933.17	0.962799
intron_19_5790335_5791044	0.489025	Colon_Sigmoid	0.967012	DUS3L	intron_19_5790346_5791055	ENSG00000141994.16	0.69186
intron_7_5359569_5361897	0.488997	Colon_Sigmoid	0.967012	TNRC18	intron_7_5399200_5401528	ENSG00000182095.15	-0.691905
intron_11_126356302_126406096	0.528353	Brain_Putamen_basal_ganglia	0.967012	ST3GAL4	intron_11_126226197_126275991	ENSG00000110080.20	0.630522
intron_11_8140193_8168866	0.527906	Brain_Putamen_basal_ganglia	0.967012	RIC3	intron_11_8161740_8190413	ENSG00000166405.16	-0.631206
intron_12_40367077_40367644	0.528353	Brain_Putamen_basal_ganglia	0.967012	LRRK2	intron_12_40760879_40761446	ENSG00000188906.17	0.630522
intron_12_50057916_50058751	0.528547	Brain_Putamen_basal_ganglia	0.967012	ASIC1	intron_12_50451699_50452534	ENSG00000110881.12	0.630225
intron_15_40413087_40414889	0.527662	Brain_Putamen_basal_ganglia	0.967012	IVD	intron_15_40705286_40707088	ENSG00000128928.10	0.631579
intron_15_40414982_40415401	0.527662	Brain_Putamen_basal_ganglia	0.967012	IVD	intron_15_40707181_40707600	ENSG00000128928.10	-0.631579
intron_16_1786655_1786757	0.528496	Brain_Putamen_basal_ganglia	0.967012	NUBP2	intron_16_1836656_1836758	ENSG00000095906.17	-0.630303
intron_17_28331987_28332146	0.528282	Brain_Putamen_basal_ganglia	0.967012	IFT20	intron_17_26659013_26659172	ENSG00000109083.14	-0.630631
intron_1_150149786_150150912	0.528257	Brain_Putamen_basal_ganglia	0.967012	PLEKHO1	intron_1_150121976_150123102	ENSG00000023902.14	0.630669
intron_1_182794439_182803698	0.527808	Brain_Putamen_basal_ganglia	0.967012	NPL	intron_1_182763574_182772833	ENSG00000135838.14	0.631356
intron_1_26884290_26885973	0.527906	Brain_Putamen_basal_ganglia	0.967012	GPN2	intron_1_27210781_27212464	ENSG00000142751.15	-0.631206
intron_1_43993964_43995108	0.527865	Brain_Putamen_basal_ganglia	0.967012	CCDC24	intron_1_44459636_44460780	ENSG00000159214.13	0.631268
intron_1_43995162_43995601	0.527865	Brain_Putamen_basal_ganglia	0.967012	CCDC24	intron_1_44460834_44461273	ENSG00000159214.13	-0.631268
intron_1_96813106_96813273	0.528219	Brain_Putamen_basal_ganglia	0.967012	PTBP2	intron_1_97278662_97278829	ENSG00000117569.20	0.630727
intron_22_27860241_27873738	0.527996	Brain_Putamen_basal_ganglia	0.967012	PITPNB	intron_22_28256229_28269726	ENSG00000180957.19	-0.631068
intron_2_112216468_112230903	0.527662	Brain_Putamen_basal_ganglia	0.967012	ZC3H8	intron_2_112974045_112988480	ENSG00000144161.14	0.631579
intron_3_57923023_57925845	0.527662	Brain_Putamen_basal_ganglia	0.967012	SLMAP	intron_3_57908750_57911572	ENSG00000163681.17	0.631579
intron_3_57923023_57927296	0.527662	Brain_Putamen_basal_ganglia	0.967012	SLMAP	intron_3_57908750_57913023	ENSG00000163681.17	-0.631579
intron_5_115895158_115902885	0.528282	Brain_Putamen_basal_ganglia	0.967012	AP3S1	intron_5_115230855_115238582	ENSG00000177879.17	-0.630631
intron_5_168497348_168500591	0.52841	Brain_Putamen_basal_ganglia	0.967012	RARS1	intron_5_167924353_167927596	ENSG00000113643.9	0.630435
intron_5_79761957_79763062	0.528496	Brain_Putamen_basal_ganglia	0.967012	CMYA5	intron_5_79057780_79058885	ENSG00000164309.15	-0.630303
intron_6_2398778_2398866	0.52842	Brain_Putamen_basal_ganglia	0.967012	GMDS-DT	intron_6_2399012_2399100	ENSG00000250903.11	-0.63042
intron_7_1440684_1442192	0.528558	Brain_Putamen_basal_ganglia	0.967012	MICALL2	intron_7_1480320_1481828	ENSG00000164877.19	0.630208
intron_8_103819629_103885298	0.52853	Brain_Putamen_basal_ganglia	0.967012	RIMS2	intron_8_104831857_104897526	ENSG00000176406.25	0.630252
intron_9_97916338_97922418	0.52841	Brain_Putamen_basal_ganglia	0.967012	TRMO	intron_9_100678620_100684700	ENSG00000136932.15	-0.630435
intron_3_195888606_195908485	0.509756	Whole_Blood	0.967021	TNK2	intron_3_195615477_195635356	ENSG00000061938.21	-0.659218
intron_1_59862877_59863825	0.51451	Testis	0.967024	HOOK1	intron_1_60328549_60329497	ENSG00000134709.13	0.651832
intron_4_185418507_185418587	0.391545	Artery_Aorta	0.967025	UFSP2	intron_4_186339661_186339741	ENSG00000109775.11	0.856818
intron_10_101995355_102001971	0.409913	Brain_Hypothalamus	0.967028	ARMH3	intron_10_103755112_103761728	ENSG00000120029.13	-0.824047
intron_5_55964312_55969550	0.50907	Adipose_Subcutaneous	0.967029	IL6ST	intron_5_55260140_55265378	ENSG00000134352.21	0.660287
intron_19_11400108_11400202	0.484506	Breast_Mammary_Tissue	0.96703	RGL3	intron_19_11510784_11510878	ENSG00000205517.13	-0.699074
intron_22_30579935_30580053	0.444777	Artery_Tibial	0.967033	PES1	intron_22_30975922_30976040	ENSG00000100029.18	-0.764151
intron_17_27642348_27645314	0.437548	Artery_Coronary	0.967042	LGALS9	intron_17_25969374_25972340	ENSG00000168961.17	-0.77634
intron_1_114739890_114741527	0.437563	Artery_Coronary	0.967042	CSDE1	intron_1_115282511_115284148	ENSG00000009307.17	0.776316
intron_1_114739890_114749821	0.437563	Artery_Coronary	0.967042	CSDE1	intron_1_115282511_115292442	ENSG00000009307.17	-0.776316
intron_1_161215370_161217986	0.437563	Artery_Coronary	0.967042	FCER1G	intron_1_161185160_161187776	ENSG00000158869.11	-0.776316
intron_20_62310081_62310178	0.437488	Artery_Coronary	0.967042	LAMA5	intron_20_60885137_60885234	ENSG00000130702.15	0.776442
intron_4_39063035_39075965	0.437514	Artery_Coronary	0.967042	KLHL5	intron_4_39064655_39077585	ENSG00000109790.18	-0.776398
intron_3_12748792_12749760	0.435556	Esophagus_Mucosa	0.967042	TMEM40	intron_3_12790291_12791259	ENSG00000088726.16	0.77972
intron_12_109906640_109907526	0.472057	Adipose_Visceral_Omentum	0.967044	TCHP	intron_12_110344445_110345331	ENSG00000139437.18	-0.719136
intron_14_104031263_104032017	0.471879	Adipose_Visceral_Omentum	0.967044	TDRD9	intron_14_104497600_104498354	ENSG00000156414.20	-0.719424
intron_14_24440926_24441674	0.472079	Adipose_Visceral_Omentum	0.967044	SDR39U1	intron_14_24910132_24910880	ENSG00000100445.18	-0.719101
intron_14_24440926_24442098	0.472079	Adipose_Visceral_Omentum	0.967044	SDR39U1	intron_14_24910132_24911304	ENSG00000100445.18	0.719101
intron_14_77908378_77924457	0.472026	Adipose_Visceral_Omentum	0.967044	ADCK1	intron_14_78374721_78390800	ENSG00000063761.16	-0.719187
intron_19_53446337_53447196	0.471778	Adipose_Visceral_Omentum	0.967044	ZNF761	intron_19_53949590_53950449	ENSG00000160336.17	0.71959
intron_22_31621885_31648101	0.471957	Adipose_Visceral_Omentum	0.967044	PISD	intron_22_32017871_32044087	ENSG00000241878.12	-0.719298
intron_22_31623849_31625581	0.471957	Adipose_Visceral_Omentum	0.967044	PISD	intron_22_32019835_32021567	ENSG00000241878.12	0.719298
intron_22_31623849_31625763	0.471957	Adipose_Visceral_Omentum	0.967044	PISD	intron_22_32019835_32021749	ENSG00000241878.12	0.719298
intron_7_40274656_40316760	0.471879	Adipose_Visceral_Omentum	0.967044	SUGCT	intron_7_40314255_40356359	ENSG00000175600.16	0.719424
intron_7_6594600_6599829	0.472031	Adipose_Visceral_Omentum	0.967044	INTS15	intron_7_6634231_6639460	ENSG00000146576.13	-0.719178
intron_9_4688606_4697096	0.471957	Adipose_Visceral_Omentum	0.967044	CDC37L1	intron_9_4688606_4697096	ENSG00000106993.12	-0.719298
intron_16_66759290_66767415	0.518198	smultixcan	0.967046	TERB1	intron_16_66793193_66801318	ENSG00000249961.10	-0.646125
intron_3_134558347_134559150	0.518186	smultixcan	0.967046	CEP63	intron_3_134277189_134277992	ENSG00000182923.20	0.553756
intron_5_55366875_55378314	0.518194	smultixcan	0.967046	MTREX	intron_5_54662703_54674142	ENSG00000039123.16	-0.643562
intron_11_6392156_6393216	0.336392	Brain_Anterior_cingulate_cortex_BA24	0.967046	SMPD1	intron_11_6413386_6414446	ENSG00000166311.10	0.961319
intron_11_6392196_6393617	0.336392	Brain_Anterior_cingulate_cortex_BA24	0.967046	SMPD1	intron_11_6413426_6414847	ENSG00000166311.10	0.961319
intron_11_8917367_8919337	0.336091	Brain_Anterior_cingulate_cortex_BA24	0.967046	AKIP1	intron_11_8938914_8940884	ENSG00000166452.12	0.961918
intron_13_19219775_19227248	0.336496	Brain_Anterior_cingulate_cortex_BA24	0.967046	PSPC1P1	intron_13_19793915_19801388	ENSG00000227879.2	0.961111
intron_13_77125468_77139196	0.336469	Brain_Anterior_cingulate_cortex_BA24	0.967046	MYCBP2	intron_13_77699603_77713331	ENSG00000005810.20	0.961165
intron_13_77126542_77139196	0.336469	Brain_Anterior_cingulate_cortex_BA24	0.967046	MYCBP2	intron_13_77700677_77713331	ENSG00000005810.20	-0.961165
intron_13_95991473_95996063	0.336188	Brain_Anterior_cingulate_cortex_BA24	0.967046	UGGT2	intron_13_96643727_96648317	ENSG00000102595.21	-0.961724
intron_14_23556343_23556743	0.336282	Brain_Anterior_cingulate_cortex_BA24	0.967046	THTPA	intron_14_24025552_24025952	ENSG00000259431.6	-0.961538
intron_14_23556343_23558695	0.336282	Brain_Anterior_cingulate_cortex_BA24	0.967046	THTPA	intron_14_24025552_24027904	ENSG00000259431.6	-0.961538
intron_14_97960417_97969273	0.33611	Brain_Anterior_cingulate_cortex_BA24	0.967046	LINC01550	intron_14_98426754_98435610	ENSG00000246223.10	0.96188
intron_1_119033359_119034095	0.336176	Brain_Anterior_cingulate_cortex_BA24	0.967046	WARS2	intron_1_119575982_119576718	ENSG00000116874.12	0.961749
intron_1_13769173_13773078	0.336126	Brain_Anterior_cingulate_cortex_BA24	0.967046	PRDM2	intron_1_14095668_14099573	ENSG00000116731.23	-0.961847
intron_1_24655123_24660719	0.336533	Brain_Anterior_cingulate_cortex_BA24	0.967046	SRRM1	intron_1_24981614_24987210	ENSG00000133226.19	0.961039
intron_4_48885565_48892772	0.336037	Brain_Anterior_cingulate_cortex_BA24	0.967046	OCIAD2	intron_4_48887582_48894789	ENSG00000145247.12	-0.962025
intron_4_153589007_153591053	0.471353	Spleen	0.967046	TMEM131L	intron_4_154510159_154512205	ENSG00000121210.16	-0.72028
intron_10_3165483_3166229	0.469856	Stomach	0.967057	PITRM1	intron_10_3207675_3208421	ENSG00000107959.17	0.722714
intron_10_3165527_3166229	0.469856	Stomach	0.967057	PITRM1	intron_10_3207719_3208421	ENSG00000107959.17	-0.722714
intron_14_35077216_35078927	0.469888	Stomach	0.967057	FAM177A1	intron_14_35546422_35548133	ENSG00000151327.14	-0.722662
intron_19_45297954_45299811	0.469811	Stomach	0.967057	MARK4	intron_19_45801212_45803069	ENSG00000007047.16	-0.722786
intron_1_243316893_243330540	0.469681	Stomach	0.967057	SDCCAG8	intron_1_243480195_243493842	ENSG00000054282.16	-0.722999
intron_20_45408938_45409932	0.469747	Stomach	0.967057	DBNDD2	intron_20_44037578_44038572	ENSG00000244274.9	0.722892
intron_20_45408938_45409932	0.469747	Stomach	0.967057	SYS1-DBNDD2	intron_20_44037578_44038572	ENSG00000254806.5	0.722892
intron_20_45409036_45409932	0.469747	Stomach	0.967057	DBNDD2	intron_20_44037676_44038572	ENSG00000244274.9	-0.722892
intron_22_20117664_20119013	0.469924	Stomach	0.967057	RANBP1	intron_22_20105187_20106536	ENSG00000099901.17	-0.722603
intron_2_233438379_233441887	0.469909	Stomach	0.967057	DGKD	intron_2_234347025_234350533	ENSG00000077044.11	0.722628
intron_9_96488274_96489982	0.469787	Stomach	0.967057	HABP4	intron_9_99250556_99252264	ENSG00000130956.14	0.722826
intron_19_11400108_11400202	0.484506	Prostate	0.967057	RGL3	intron_19_11510784_11510878	ENSG00000205517.13	-0.699074
intron_5_79306461_79312403	0.406234	Nerve_Tibial	0.967058	JMY	intron_5_78602284_78608226	ENSG00000152409.9	-0.83054
intron_1_161191564_161192065	0.528671	Brain_Putamen_basal_ganglia	0.967058	ADAMTS4	intron_1_161161354_161161855	ENSG00000158859.10	0.630037
intron_2_55922939_55923711	0.528657	Brain_Putamen_basal_ganglia	0.967058	EFEMP1	intron_2_56150074_56150846	ENSG00000115380.20	0.630058
intron_14_90397154_90400065	0.509319	Adipose_Subcutaneous	0.967061	CALM1	intron_14_90863498_90866409	ENSG00000198668.14	-0.659898
intron_16_67940478_67940737	0.509254	Adipose_Subcutaneous	0.967061	LCAT	intron_16_67974381_67974640	ENSG00000213398.8	-0.66
intron_16_67940478_67942363	0.509254	Adipose_Subcutaneous	0.967061	LCAT	intron_16_67974381_67976266	ENSG00000213398.8	0.66
intron_17_76574539_76585684	0.509244	Adipose_Subcutaneous	0.967061	ST6GALNAC2	intron_17_74570621_74581766	ENSG00000070731.11	0.660016
intron_1_3839776_3844907	0.509332	Adipose_Subcutaneous	0.967061	CEP104	intron_1_3756340_3761471	ENSG00000116198.14	-0.659878
intron_2_178597681_178600558	0.50917	Adipose_Subcutaneous	0.967061	TTN-AS1	intron_2_179462408_179465285	ENSG00000237298.11	0.660131
intron_4_101790950_101855035	0.509341	Adipose_Subcutaneous	0.967061	BANK1	intron_4_102712107_102776192	ENSG00000153064.12	0.659864
intron_5_10282288_10286354	0.509341	Adipose_Subcutaneous	0.967061	CMBL	intron_5_10282400_10286466	ENSG00000164237.9	0.659864
intron_5_151266913_151267296	0.509226	Adipose_Subcutaneous	0.967061	GM2A	intron_5_150646474_150646857	ENSG00000196743.9	-0.660043
intron_11_18288013_18292899	0.470384	Cells_Cultured_fibroblasts	0.967062	HPS5	intron_11_18309560_18314446	ENSG00000110756.18	-0.721854
intron_1_13584100_13607173	0.470408	Cells_Cultured_fibroblasts	0.967062	PDPN	intron_1_13910595_13933668	ENSG00000162493.17	0.721816
intron_1_93325895_93337377	0.470434	Cells_Cultured_fibroblasts	0.967062	CCDC18-AS1	intron_1_93791452_93802934	ENSG00000223745.8	-0.721773
intron_8_17962174_17963101	0.470341	Cells_Cultured_fibroblasts	0.967062	PCM1	intron_8_17819683_17820610	ENSG00000078674.20	-0.721925
intron_16_8644725_8645908	0.4264	Vagina	0.967063	METTL22	intron_16_8738582_8739765	ENSG00000067365.15	-0.795367
intron_16_8644725_8646108	0.4264	Vagina	0.967063	METTL22	intron_16_8738582_8739965	ENSG00000067365.15	0.795367
intron_13_72827914_72835243	0.465555	Brain_Substantia_nigra	0.967063	PIBF1	intron_13_73402052_73409381	ENSG00000083535.16	0.72973
intron_11_36394011_36400997	0.409219	Minor_Salivary_Gland	0.967064	PRR5L	intron_11_36415561_36422547	ENSG00000135362.14	0.825269
intron_15_84646348_84647890	0.409433	Minor_Salivary_Gland	0.967064	WDR73	intron_15_85189579_85191121	ENSG00000177082.13	0.824892
intron_16_4731579_4734156	0.409475	Minor_Salivary_Gland	0.967064	ANKS3	intron_16_4781580_4784157	ENSG00000168096.15	-0.824818
intron_16_67665168_67666071	0.409245	Minor_Salivary_Gland	0.967064	ENKD1	intron_16_67699071_67699974	ENSG00000124074.12	-0.825223
intron_17_78997963_79009664	0.409185	Minor_Salivary_Gland	0.967064	CANT1	intron_17_76994045_77005746	ENSG00000171302.17	-0.825328
intron_17_82096447_82098121	0.409475	Minor_Salivary_Gland	0.967064	FASN	intron_17_80054323_80055997	ENSG00000169710.9	0.824818
intron_1_223544850_223545231	0.409475	Minor_Salivary_Gland	0.967064	CAPN8	intron_1_223718212_223718593	ENSG00000203697.12	0.824818
intron_1_235433171_235434204	0.409475	Minor_Salivary_Gland	0.967064	TBCE	intron_1_235596486_235597519	ENSG00000285053.1	-0.824818
intron_1_235433171_235434204	0.409475	Minor_Salivary_Gland	0.967064	TBCE	intron_1_235596486_235597519	ENSG00000284770.2	-0.824818
intron_20_16356452_16370586	0.409475	Minor_Salivary_Gland	0.967064	KIF16B	intron_20_16337097_16351231	ENSG00000089177.19	0.824818
intron_20_35713096_35713294	0.409234	Minor_Salivary_Gland	0.967064	RBM39	intron_20_34301018_34301216	ENSG00000131051.24	-0.825243
intron_4_39045096_39075965	0.409372	Minor_Salivary_Gland	0.967064	KLHL5	intron_4_39046716_39077585	ENSG00000109790.18	0.825
intron_7_6735389_6737076	0.409486	Minor_Salivary_Gland	0.967064	ENSG00000290835	intron_7_6775020_6776707	ENSG00000290835.1	0.824799
intron_7_6735389_6737076	0.409486	Minor_Salivary_Gland	0.967064	PMS2CL	intron_7_6775020_6776707	ENSG00000187953.11	0.824799
intron_19_14517046_14518139	0.409969	Brain_Hypothalamus	0.967064	DNAJB1	intron_19_14627858_14628951	ENSG00000132002.9	0.823948
intron_11_8126804_8128219	0.449083	Thyroid	0.967064	RIC3	intron_11_8148351_8149766	ENSG00000166405.16	-0.756944
intron_16_80998351_81006734	0.449083	Thyroid	0.967064	CMC2	intron_16_81031956_81040339	ENSG00000103121.9	0.756944
intron_1_212342280_212345803	0.484539	Prostate	0.967065	PPP2R5A	intron_1_212515622_212519145	ENSG00000066027.12	-0.69902
intron_10_101035667_101036003	0.438515	Pancreas	0.967066	SFXN3	intron_10_102795424_102795760	ENSG00000107819.15	-0.774704
intron_11_3700839_3702463	0.440059	Pancreas	0.967066	NUP98	intron_11_3722069_3723693	ENSG00000110713.18	-0.772093
intron_11_64903660_64905563	0.438673	Pancreas	0.967066	ATG2A	intron_11_64671132_64673035	ENSG00000110046.13	-0.774436
intron_11_65635803_65636174	0.439768	Pancreas	0.967066	PCNX3	intron_11_65403274_65403645	ENSG00000197136.5	0.772586
intron_11_721991_722091	0.440728	Pancreas	0.967066	EPS8L2	intron_11_721991_722091	ENSG00000177106.17	0.770964
intron_12_103931623_103932277	0.441428	Pancreas	0.967066	HSP90B1	intron_12_104325401_104326055	ENSG00000166598.16	-0.769784
intron_12_110453871_110455586	0.440201	Pancreas	0.967066	GPN3	intron_12_110891676_110893391	ENSG00000111231.9	-0.771853
intron_12_123943493_123944272	0.44114	Pancreas	0.967066	CCDC92	intron_12_124428040_124428819	ENSG00000119242.9	0.77027
intron_12_123943493_123972529	0.44114	Pancreas	0.967066	CCDC92	intron_12_124428040_124457076	ENSG00000119242.9	0.77027
intron_12_132141020_132141103	0.439684	Pancreas	0.967066	DDX51	intron_12_132625565_132625648	ENSG00000185163.10	0.772727
intron_12_132141020_132141275	0.439684	Pancreas	0.967066	DDX51	intron_12_132625565_132625820	ENSG00000185163.10	-0.772727
intron_12_16560538_16600655	0.440379	Pancreas	0.967066	LMO3	intron_12_16713472_16753589	ENSG00000048540.16	-0.771554
intron_12_21501948_21506885	0.439507	Pancreas	0.967066	GOLT1B	intron_12_21654882_21659819	ENSG00000111711.10	-0.773027
intron_12_2830885_2836745	0.440102	Pancreas	0.967066	ITFG2	intron_12_2940051_2945911	ENSG00000111203.13	-0.772021
intron_12_48098124_48101469	0.439406	Pancreas	0.967066	SENP1	intron_12_48491907_48495252	ENSG00000079387.14	0.773196
intron_12_57525115_57525348	0.437892	Pancreas	0.967066	MBD6	intron_12_57918898_57919131	ENSG00000166987.15	-0.775758
intron_12_57525115_57526311	0.437892	Pancreas	0.967066	MBD6	intron_12_57918898_57920094	ENSG00000166987.15	0.775758
intron_13_72931267_72965274	0.438913	Pancreas	0.967066	PIBF1	intron_13_73505405_73539412	ENSG00000083535.16	0.77403
intron_14_88500871_88501281	0.438404	Pancreas	0.967066	PTPN21	intron_14_88967215_88967625	ENSG00000070778.13	0.774892
intron_15_24575003_24587567	0.438596	Pancreas	0.967066	ENSG00000286110	intron_15_24820150_24832714	ENSG00000286110.1	0.774566
intron_15_24575003_24587567	0.438596	Pancreas	0.967066	PWRN1	intron_15_24820150_24832714	ENSG00000259905.7	0.774566
intron_15_40416362_40418130	0.437696	Pancreas	0.967066	IVD	intron_15_40708561_40710329	ENSG00000128928.10	0.77609
intron_15_50725323_50726321	0.438337	Pancreas	0.967066	SPPL2A	intron_15_51017520_51018518	ENSG00000138600.11	0.775005
intron_15_78545764_78548790	0.441428	Pancreas	0.967066	PSMA4	intron_15_78838106_78841132	ENSG00000041357.16	0.769784
intron_16_19525861_19527867	0.439826	Pancreas	0.967066	CCP110	intron_16_19537183_19539189	ENSG00000103540.17	-0.772487
intron_16_4361469_4361749	0.441756	Pancreas	0.967066	CORO7-PAM16	intron_16_4411470_4411750	ENSG00000103426.12	-0.769231
intron_16_4361469_4361749	0.441756	Pancreas	0.967066	CORO7	intron_16_4411470_4411750	ENSG00000262246.6	-0.769231
intron_16_4361803_4361985	0.441756	Pancreas	0.967066	CORO7-PAM16	intron_16_4411804_4411986	ENSG00000103426.12	-0.769231
intron_16_4361803_4361985	0.441756	Pancreas	0.967066	CORO7	intron_16_4411804_4411986	ENSG00000262246.6	-0.769231
intron_16_67134467_67139984	0.437876	Pancreas	0.967066	PHAF1	intron_16_67168370_67173887	ENSG00000125149.12	0.775785
intron_16_67179958_67180041	0.440672	Pancreas	0.967066	MATCAP1	intron_16_67213861_67213944	ENSG00000196123.13	0.771058
intron_16_67200361_67200451	0.439325	Pancreas	0.967066	ELMO3	intron_16_67234264_67234354	ENSG00000102890.16	-0.773333
intron_16_75395209_75411825	0.438924	Pancreas	0.967066	CFDP1	intron_16_75429107_75445723	ENSG00000153774.9	0.774011
intron_17_40129627_40132034	0.44073	Pancreas	0.967066	MSL1	intron_17_38285880_38288287	ENSG00000188895.12	-0.770961
intron_17_40169446_40169598	0.44073	Pancreas	0.967066	CASC3	intron_17_38325699_38325851	ENSG00000108349.17	-0.770961
intron_17_44218296_44219445	0.441456	Pancreas	0.967066	UBTF	intron_17_42295664_42296813	ENSG00000108312.16	0.769737
intron_17_44218296_44220740	0.441456	Pancreas	0.967066	UBTF	intron_17_42295664_42298108	ENSG00000108312.16	-0.769737
intron_17_64551704_64554856	0.437926	Pancreas	0.967066	SMURF2	intron_17_62547822_62550974	ENSG00000108854.16	0.775701
intron_17_79083123_79083482	0.439176	Pancreas	0.967066	ENGASE	intron_17_77079205_77079564	ENSG00000167280.17	-0.773585
intron_18_34851928_34858285	0.441517	Pancreas	0.967066	DTNA	intron_18_32431892_32438249	ENSG00000134769.23	-0.769634
intron_18_5239049_5240648	0.4415	Pancreas	0.967066	LINC00667	intron_18_5239048_5240647	ENSG00000263753.10	0.769662
intron_19_13959479_13959582	0.441472	Pancreas	0.967066	DCAF15	intron_19_14070291_14070394	ENSG00000132017.11	-0.76971
intron_19_14517046_14517591	0.438247	Pancreas	0.967066	DNAJB1	intron_19_14627858_14628403	ENSG00000132002.9	0.775157
intron_19_14517046_14518139	0.438247	Pancreas	0.967066	DNAJB1	intron_19_14627858_14628951	ENSG00000132002.9	-0.775157
intron_19_1997463_2013547	0.439133	Pancreas	0.967066	BTBD2	intron_19_1997462_2013546	ENSG00000133243.10	0.773658
intron_19_49447908_49449475	0.440226	Pancreas	0.967066	PIH1D1	intron_19_49951165_49952732	ENSG00000104872.11	-0.771812
intron_19_52190174_52201944	0.439199	Pancreas	0.967066	PPP2R1A	intron_19_52693427_52705197	ENSG00000105568.19	-0.773547
intron_19_58090386_58098174	0.438437	Pancreas	0.967066	ZSCAN18	intron_19_58601753_58609541	ENSG00000121413.13	0.774834
intron_19_891149_893086	0.441756	Pancreas	0.967066	MED16	intron_19_891149_893086	ENSG00000175221.16	-0.769231
intron_1_109669371_109669636	0.43893	Pancreas	0.967066	GSTM2	intron_1_110211993_110212258	ENSG00000213366.13	-0.774002
intron_1_114739890_114749821	0.437563	Pancreas	0.967066	CSDE1	intron_1_115282511_115292442	ENSG00000009307.17	0.776316
intron_1_156293710_156294018	0.440226	Pancreas	0.967066	GLMP	intron_1_156263501_156263809	ENSG00000198715.13	0.771812
intron_1_161215370_161218241	0.437563	Pancreas	0.967066	FCER1G	intron_1_161185160_161188031	ENSG00000158869.11	-0.776316
intron_1_168004793_168038371	0.439428	Pancreas	0.967066	DCAF6	intron_1_167974031_168007609	ENSG00000143164.16	-0.77316
intron_1_19324762_19325526	0.439684	Pancreas	0.967066	SLC66A1	intron_1_19651256_19652020	ENSG00000040487.13	0.772727
intron_1_207767195_207767607	0.441058	Pancreas	0.967066	CD46	intron_1_207940540_207940952	ENSG00000117335.21	0.770408
intron_1_27301461_27303621	0.440453	Pancreas	0.967066	WDTC1	intron_1_27627952_27630112	ENSG00000142784.16	0.771429
intron_1_42457350_42459603	0.44011	Pancreas	0.967066	PPCS	intron_1_42923021_42925274	ENSG00000127125.9	0.772007
intron_20_41352220_41352606	0.441443	Pancreas	0.967066	LPIN3	intron_20_39980860_39981246	ENSG00000132793.12	-0.769759
intron_20_41352699_41352798	0.441443	Pancreas	0.967066	LPIN3	intron_20_39981339_39981438	ENSG00000132793.12	-0.769759
intron_20_49085386_49088009	0.44008	Pancreas	0.967066	CSE1L	intron_20_47701923_47704546	ENSG00000124207.17	-0.772059
intron_20_49179244_49188116	0.439414	Pancreas	0.967066	STAU1	intron_20_47795781_47804653	ENSG00000124214.21	0.773183
intron_20_62310081_62310178	0.437488	Pancreas	0.967066	LAMA5	intron_20_60885137_60885234	ENSG00000130702.15	0.776442
intron_21_46266166_46266982	0.4379	Pancreas	0.967066	MCM3AP	intron_21_47686080_47686896	ENSG00000160294.11	0.775745
intron_22_17582653_17583416	0.441655	Pancreas	0.967066	SLC25A18	intron_22_18065419_18066182	ENSG00000182902.14	0.769401
intron_22_20107398_20108890	0.438947	Pancreas	0.967066	DGCR8	intron_22_20094921_20096413	ENSG00000128191.17	-0.773973
intron_22_29802208_29804638	0.440024	Pancreas	0.967066	ASCC2	intron_22_30198197_30200627	ENSG00000100325.15	0.772152
intron_22_40401675_40402139	0.439118	Pancreas	0.967066	ENSG00000284431	intron_22_40797679_40798143	ENSG00000284431.1	-0.773684
intron_22_40401675_40402139	0.439118	Pancreas	0.967066	SGSM3	intron_22_40797679_40798143	ENSG00000100359.21	-0.773684
intron_22_40402205_40404247	0.439118	Pancreas	0.967066	ENSG00000284431	intron_22_40798209_40800251	ENSG00000284431.1	0.773684
intron_22_40402205_40404247	0.439118	Pancreas	0.967066	SGSM3	intron_22_40798209_40800251	ENSG00000100359.21	0.773684
intron_22_41572141_41573655	0.441335	Pancreas	0.967066	CSDC2	intron_22_41968145_41969659	ENSG00000172346.15	0.769941
intron_22_50290597_50294726	0.440564	Pancreas	0.967066	PLXNB2	intron_22_50729026_50733155	ENSG00000196576.16	0.771242
intron_2_127064018_127068924	0.440196	Pancreas	0.967066	BIN1	intron_2_127821594_127826500	ENSG00000136717.15	-0.771863
intron_2_190673152_190683738	0.440487	Pancreas	0.967066	NAB1	intron_2_191537878_191548464	ENSG00000138386.17	-0.771372
intron_3_113401287_113403852	0.439684	Pancreas	0.967066	CFAP44	intron_3_113120134_113122699	ENSG00000206530.11	-0.772727
intron_3_119648668_119654505	0.441756	Pancreas	0.967066	POPDC2	intron_3_119367515_119373352	ENSG00000121577.14	-0.769231
intron_3_131014387_131016144	0.437397	Pancreas	0.967066	ASTE1	intron_3_130733231_130734988	ENSG00000034533.12	0.776596
intron_3_16260829_16264155	0.440829	Pancreas	0.967066	DPH3	intron_3_16302336_16305662	ENSG00000154813.10	-0.770795
intron_4_102533885_102537858	0.440336	Pancreas	0.967066	NFKB1	intron_4_103455042_103459015	ENSG00000109320.14	0.771626
intron_4_153592584_153593799	0.437617	Pancreas	0.967066	TMEM131L	intron_4_154513736_154514951	ENSG00000121210.16	-0.776224
intron_4_165327764_165333340	0.439447	Pancreas	0.967066	MSMO1	intron_4_166248916_166254492	ENSG00000052802.13	0.773128
intron_4_2252522_2257982	0.439269	Pancreas	0.967066	MXD4	intron_4_2254249_2259709	ENSG00000123933.17	0.773428
intron_4_25127357_25144774	0.439789	Pancreas	0.967066	SEPSECS	intron_4_25128979_25146396	ENSG00000109618.13	-0.772549
intron_4_36058143_36073689	0.438204	Pancreas	0.967066	ARAP2	intron_4_36059765_36075311	ENSG00000047365.13	-0.775229
intron_4_39063035_39075965	0.437514	Pancreas	0.967066	KLHL5	intron_4_39064655_39077585	ENSG00000109790.18	-0.776398
intron_4_75793901_75795336	0.441756	Pancreas	0.967066	USO1	intron_4_76715054_76716489	ENSG00000138768.15	0.769231
intron_5_140639851_140641665	0.439869	Pancreas	0.967066	TMCO6	intron_5_140019436_140021250	ENSG00000113119.13	-0.772414
intron_5_177951956_177957609	0.439379	Pancreas	0.967066	ENSG00000249684	intron_5_177378957_177384610	ENSG00000249684.6	0.773243
intron_6_118816294_118826147	0.441394	Pancreas	0.967066	MCM9	intron_6_119137457_119147310	ENSG00000111877.18	-0.769841
intron_6_39057579_39065711	0.440016	Pancreas	0.967066	GLP1R	intron_6_39025355_39033487	ENSG00000112164.6	-0.772166
intron_6_85538864_85541985	0.439387	Pancreas	0.967066	ENSG00000271793	intron_6_86248582_86251703	ENSG00000271793.2	-0.773229
intron_6_85538864_85541985	0.439387	Pancreas	0.967066	SNX14	intron_6_86248582_86251703	ENSG00000135317.14	-0.773229
intron_6_87658018_87663003	0.438603	Pancreas	0.967066	ORC3	intron_6_88367736_88372721	ENSG00000135336.16	0.774554
intron_7_108565105_108565830	0.438038	Pancreas	0.967066	THAP5	intron_7_108205549_108206274	ENSG00000177683.14	0.77551
intron_7_50710990_50732272	0.439303	Pancreas	0.967066	GRB10	intron_7_50778687_50799969	ENSG00000106070.20	0.773371
intron_7_711527_712414	0.438204	Pancreas	0.967066	PRKAR1B	intron_7_751164_752051	ENSG00000188191.16	-0.775229
intron_8_143293065_143295740	0.439095	Pancreas	0.967066	ZNF696	intron_8_144375235_144377910	ENSG00000185730.8	-0.773723
intron_8_143318086_143321201	0.437926	Pancreas	0.967066	TOP1MT	intron_8_144400256_144403371	ENSG00000184428.13	0.7757
intron_8_17265981_17268258	0.43886	Pancreas	0.967066	VPS37A	intron_8_17123490_17125767	ENSG00000155975.10	0.77412
intron_8_90021056_90036841	0.437574	Pancreas	0.967066	DECR1	intron_8_91033284_91049069	ENSG00000104325.7	0.776296
intron_9_128434613_128435653	0.43834	Pancreas	0.967066	CERCAM	intron_9_131196892_131197932	ENSG00000167123.20	0.775
intron_9_75077580_75078326	0.441533	Pancreas	0.967066	NMRK1	intron_9_77692496_77693242	ENSG00000106733.21	0.769608
intron_9_93298067_93308328	0.440359	Pancreas	0.967066	WNK2	intron_9_96060349_96070610	ENSG00000165238.17	0.771588
intron_10_69878065_69880503	0.472295	Cells_Cultured_fibroblasts	0.967067	COL13A1	intron_10_71637821_71640259	ENSG00000197467.17	-0.71875
intron_10_93906385_93907099	0.471163	Cells_Cultured_fibroblasts	0.967067	SLC35G1	intron_10_95666142_95666856	ENSG00000176273.15	-0.720588
intron_11_129878543_129881443	0.471963	Cells_Cultured_fibroblasts	0.967067	NFRKB	intron_11_129748438_129751338	ENSG00000170322.15	0.719289
intron_11_47285194_47285451	0.472451	Cells_Cultured_fibroblasts	0.967067	MADD	intron_11_47306745_47307002	ENSG00000110514.20	0.718497
intron_11_77941251_77955942	0.47241	Cells_Cultured_fibroblasts	0.967067	INTS4	intron_11_77652297_77666988	ENSG00000149262.19	-0.718563
intron_12_113428459_113429160	0.472737	Cells_Cultured_fibroblasts	0.967067	SDSL	intron_12_113866264_113866965	ENSG00000139410.15	0.718033
intron_12_132859227_132861467	0.470952	Cells_Cultured_fibroblasts	0.967067	CHFR	intron_12_133435813_133438053	ENSG00000072609.18	-0.72093
intron_12_133143622_133144434	0.471879	Cells_Cultured_fibroblasts	0.967067	ZNF10	intron_12_133720208_133721020	ENSG00000256223.6	0.719424
intron_12_2872247_2873977	0.472566	Cells_Cultured_fibroblasts	0.967067	FOXM1	intron_12_2981413_2983143	ENSG00000111206.13	0.71831
intron_12_54187011_54187819	0.473001	Cells_Cultured_fibroblasts	0.967067	SMUG1	intron_12_54580795_54581603	ENSG00000123415.16	-0.717604
intron_12_54187295_54187819	0.473118	Cells_Cultured_fibroblasts	0.967067	SMUG1	intron_12_54581079_54581603	ENSG00000123415.16	-0.717415
intron_12_54187905_54188951	0.473118	Cells_Cultured_fibroblasts	0.967067	SMUG1	intron_12_54581689_54582735	ENSG00000123415.16	-0.717415
intron_13_27427192_27429870	0.470912	Cells_Cultured_fibroblasts	0.967067	GTF3A	intron_13_28001329_28004007	ENSG00000122034.17	0.720996
intron_13_32371100_32376670	0.472626	Cells_Cultured_fibroblasts	0.967067	BRCA2	intron_13_32945237_32950807	ENSG00000139618.18	0.718213
intron_13_49746993_49792438	0.471234	Cells_Cultured_fibroblasts	0.967067	KPNA3	intron_13_50321129_50366574	ENSG00000102753.10	-0.720472
intron_14_24440926_24442098	0.472079	Cells_Cultured_fibroblasts	0.967067	SDR39U1	intron_14_24910132_24911304	ENSG00000100445.18	0.719101
intron_14_92093318_92096093	0.472397	Cells_Cultured_fibroblasts	0.967067	ATXN3	intron_14_92559662_92562437	ENSG00000066427.25	-0.718584
intron_15_40030456_40032169	0.470891	Cells_Cultured_fibroblasts	0.967067	EIF2AK4	intron_15_40322657_40324370	ENSG00000128829.12	0.72103
intron_15_49631058_49632159	0.472951	Cells_Cultured_fibroblasts	0.967067	DTWD1	intron_15_49923255_49924356	ENSG00000104047.15	0.717686
intron_16_67936103_67936215	0.472603	Cells_Cultured_fibroblasts	0.967067	PSMB10	intron_16_67970006_67970118	ENSG00000205220.12	0.718251
intron_16_68539469_68539758	0.471527	Cells_Cultured_fibroblasts	0.967067	ZFP90	intron_16_68573372_68573661	ENSG00000184939.16	-0.719997
intron_16_75451839_75464232	0.473133	Cells_Cultured_fibroblasts	0.967067	TMEM170A	intron_16_75485737_75498130	ENSG00000166822.13	-0.717391
intron_16_75451839_75464468	0.473133	Cells_Cultured_fibroblasts	0.967067	ENSG00000261717	intron_16_75485737_75498366	ENSG00000261717.5	0.717391
intron_16_75451839_75464468	0.473133	Cells_Cultured_fibroblasts	0.967067	TMEM170A	intron_16_75485737_75498366	ENSG00000166822.13	0.717391
intron_16_89595603_89596484	0.471779	Cells_Cultured_fibroblasts	0.967067	CPNE7	intron_16_89662011_89662892	ENSG00000178773.15	-0.719588
intron_17_29391024_29451455	0.471277	Cells_Cultured_fibroblasts	0.967067	TAOK1	intron_17_27718042_27778473	ENSG00000160551.12	-0.720403
intron_17_47838696_47838791	0.472737	Cells_Cultured_fibroblasts	0.967067	SCRN2	intron_17_45916062_45916157	ENSG00000141295.14	-0.718033
intron_19_1828631_1848202	0.473086	Cells_Cultured_fibroblasts	0.967067	REXO1	intron_19_1828630_1848201	ENSG00000079313.15	0.717467
intron_19_32646615_32649682	0.472683	Cells_Cultured_fibroblasts	0.967067	ANKRD27	intron_19_33137521_33140588	ENSG00000105186.16	0.718121
intron_19_37771696_37773661	0.473057	Cells_Cultured_fibroblasts	0.967067	ZNF573	intron_19_38262336_38264301	ENSG00000189144.15	0.717514
intron_19_48815141_48831668	0.472079	Cells_Cultured_fibroblasts	0.967067	HSD17B14	intron_19_49318398_49334925	ENSG00000087076.9	0.719101
intron_19_58415646_58416811	0.471137	Cells_Cultured_fibroblasts	0.967067	ZNF584	intron_19_58927013_58928178	ENSG00000171574.19	-0.72063
intron_1_36419054_36420476	0.472104	Cells_Cultured_fibroblasts	0.967067	OSCP1	intron_1_36884655_36886077	ENSG00000116885.18	0.71906
intron_1_63523634_63525572	0.471525	Cells_Cultured_fibroblasts	0.967067	EFCAB7	intron_1_63989305_63991243	ENSG00000203965.13	0.72
intron_20_13798500_13801486	0.472169	Cells_Cultured_fibroblasts	0.967067	NDUFAF5	intron_20_13779146_13782132	ENSG00000101247.18	-0.718954
intron_20_3545890_3547284	0.471219	Cells_Cultured_fibroblasts	0.967067	ATRN	intron_20_3526537_3527931	ENSG00000088812.18	0.720497
intron_20_45853984_45855159	0.473165	Cells_Cultured_fibroblasts	0.967067	ACOT8	intron_20_44482623_44483798	ENSG00000101473.17	0.71734
intron_20_62304577_62306197	0.472713	Cells_Cultured_fibroblasts	0.967067	ADRM1	intron_20_60879633_60881253	ENSG00000130706.13	0.718072
intron_21_36058973_36060347	0.472635	Cells_Cultured_fibroblasts	0.967067	SETD4	intron_21_37431271_37432645	ENSG00000185917.14	0.718199
intron_21_43865345_43903957	0.472566	Cells_Cultured_fibroblasts	0.967067	AGPAT3	intron_21_45285226_45323838	ENSG00000160216.21	-0.71831
intron_21_43866665_43867139	0.472566	Cells_Cultured_fibroblasts	0.967067	AGPAT3	intron_21_45286546_45287020	ENSG00000160216.21	0.71831
intron_22_22307591_22308697	0.47234	Cells_Cultured_fibroblasts	0.967067	BMS1P20	intron_22_22661956_22663062	ENSG00000272779.1	0.718677
intron_22_22307591_22308697	0.47234	Cells_Cultured_fibroblasts	0.967067	ENSG00000286129	intron_22_22661956_22663062	ENSG00000286129.1	0.718677
intron_2_160281364_160284775	0.472392	Cells_Cultured_fibroblasts	0.967067	RBMS1	intron_2_161137875_161141286	ENSG00000153250.21	0.718593
intron_2_160282304_160284775	0.472392	Cells_Cultured_fibroblasts	0.967067	RBMS1	intron_2_161138815_161141286	ENSG00000153250.21	-0.718593
intron_2_230873557_230875620	0.470666	Cells_Cultured_fibroblasts	0.967067	ITM2C	intron_2_231738272_231740335	ENSG00000135916.16	-0.721396
intron_2_241754746_241755045	0.470884	Cells_Cultured_fibroblasts	0.967067	D2HGDH	intron_2_242694161_242694460	ENSG00000180902.18	0.721042
intron_2_27492478_27492666	0.473133	Cells_Cultured_fibroblasts	0.967067	FNDC4	intron_2_27715345_27715533	ENSG00000115226.10	-0.717391
intron_2_55181744_55206270	0.472964	Cells_Cultured_fibroblasts	0.967067	CLHC1	intron_2_55408880_55433406	ENSG00000162994.16	0.717664
intron_2_70227822_70228344	0.473133	Cells_Cultured_fibroblasts	0.967067	TIA1	intron_2_70454954_70455476	ENSG00000116001.17	0.717391
intron_2_86206295_86207183	0.471163	Cells_Cultured_fibroblasts	0.967067	MRPL35	intron_2_86433418_86434306	ENSG00000132313.15	0.720588
intron_3_197945686_197959529	0.472154	Cells_Cultured_fibroblasts	0.967067	IQCG	intron_3_197672557_197686400	ENSG00000114473.14	0.718978
intron_3_66263379_66362860	0.473133	Cells_Cultured_fibroblasts	0.967067	SLC25A26	intron_3_66313803_66413284	ENSG00000144741.19	-0.717391
intron_3_72967719_72998077	0.471073	Cells_Cultured_fibroblasts	0.967067	GXYLT2	intron_3_73016870_73047228	ENSG00000172986.13	-0.720734
intron_4_13626312_13627345	0.47059	Cells_Cultured_fibroblasts	0.967067	BOD1L1	intron_4_13627936_13628969	ENSG00000038219.13	-0.721519
intron_4_153591194_153592475	0.471353	Cells_Cultured_fibroblasts	0.967067	TMEM131L	intron_4_154512346_154513627	ENSG00000121210.16	0.72028
intron_4_183646353_183646488	0.472975	Cells_Cultured_fibroblasts	0.967067	RWDD4	intron_4_184567506_184567641	ENSG00000182552.15	-0.717647
intron_4_75662049_75673208	0.471644	Cells_Cultured_fibroblasts	0.967067	G3BP2	intron_4_76587233_76598392	ENSG00000138757.15	0.719807
intron_4_75662049_75724276	0.471644	Cells_Cultured_fibroblasts	0.967067	G3BP2	intron_4_76587233_76649460	ENSG00000138757.15	-0.719807
intron_4_77909372_77949797	0.471112	Cells_Cultured_fibroblasts	0.967067	MRPL1	intron_4_78830526_78870951	ENSG00000169288.18	0.72067
intron_5_139026992_139042620	0.470646	Cells_Cultured_fibroblasts	0.967067	SIL1	intron_5_138362681_138378309	ENSG00000120725.13	-0.721429
intron_5_180831941_180834312	0.472368	Cells_Cultured_fibroblasts	0.967067	LINC00847	intron_5_180258941_180261312	ENSG00000245060.8	-0.718632
intron_5_72115799_72183743	0.472521	Cells_Cultured_fibroblasts	0.967067	MAP1B	intron_5_71411626_71479570	ENSG00000131711.15	-0.718383
intron_6_169658046_169658276	0.472831	Cells_Cultured_fibroblasts	0.967067	WDR27	intron_6_170058142_170058372	ENSG00000184465.16	-0.71788
intron_6_31162005_31162477	0.472789	Cells_Cultured_fibroblasts	0.967067	TCF19	intron_6_31129782_31130254	ENSG00000137310.13	0.717949
intron_6_52479787_52481546	0.472132	Cells_Cultured_fibroblasts	0.967067	EFHC1	intron_6_52344585_52346344	ENSG00000096093.16	0.719014
intron_6_56598006_56598476	0.470575	Cells_Cultured_fibroblasts	0.967067	DST	intron_6_56462804_56463274	ENSG00000151914.22	-0.721544
intron_7_30498938_30504569	0.47295	Cells_Cultured_fibroblasts	0.967067	GGCT	intron_7_30538554_30544185	ENSG00000006625.18	0.717688
intron_7_40237726_40316760	0.471879	Cells_Cultured_fibroblasts	0.967067	SUGCT	intron_7_40277325_40356359	ENSG00000175600.16	-0.719424
intron_7_40274656_40316760	0.471879	Cells_Cultured_fibroblasts	0.967067	SUGCT	intron_7_40314255_40356359	ENSG00000175600.16	0.719424
intron_7_55964701_55978126	0.472531	Cells_Cultured_fibroblasts	0.967067	NIPSNAP2	intron_7_56032394_56045819	ENSG00000146729.10	-0.718367
intron_7_6737936_6741685	0.471525	Cells_Cultured_fibroblasts	0.967067	ENSG00000290835	intron_7_6777567_6781316	ENSG00000290835.1	0.72
intron_7_6737936_6741685	0.471525	Cells_Cultured_fibroblasts	0.967067	PMS2CL	intron_7_6777567_6781316	ENSG00000187953.11	0.72
intron_7_93994385_93996265	0.470646	Cells_Cultured_fibroblasts	0.967067	BET1	intron_7_93623697_93625577	ENSG00000105829.13	0.721429
intron_8_48008470_48043033	0.472737	Cells_Cultured_fibroblasts	0.967067	UBE2V2	intron_8_48921030_48955593	ENSG00000169139.12	0.718033
intron_9_115060002_115063796	0.472295	Cells_Cultured_fibroblasts	0.967067	TNC	intron_9_117822281_117826075	ENSG00000041982.17	0.71875
intron_9_128909321_128916096	0.471163	Cells_Cultured_fibroblasts	0.967067	LRRC8A	intron_9_131671600_131678375	ENSG00000136802.12	0.720588
intron_9_37120623_37126312	0.471163	Cells_Cultured_fibroblasts	0.967067	ZCCHC7	intron_9_37120620_37126309	ENSG00000147905.18	-0.720588
intron_14_45110817_45112318	0.465691	Brain_Nucleus_accumbens_basal_ganglia	0.967067	PRPF39	intron_14_45580020_45581521	ENSG00000185246.18	-0.729508
intron_10_100194521_100199971	0.518935	smultixcan	0.967071	CHUK	intron_10_101954278_101959728	ENSG00000213341.11	0.638126
intron_10_100347531_100348064	0.519544	smultixcan	0.967071	SCD	intron_10_102107288_102107821	ENSG00000099194.6	0.644049
intron_10_104122154_104122965	0.519824	smultixcan	0.967071	SFR1	intron_10_105881912_105882723	ENSG00000156384.15	0.643617
intron_10_104123086_104123714	0.519824	smultixcan	0.967071	SFR1	intron_10_105882844_105883472	ENSG00000156384.15	-0.514894
intron_10_109947276_109953756	0.520557	smultixcan	0.967071	ADD3-AS1	intron_10_111707034_111713514	ENSG00000203876.10	0.642487
intron_10_122213377_122215391	0.518304	smultixcan	0.967071	TACC2	intron_10_123972892_123974906	ENSG00000138162.19	0.645963
intron_10_17162237_17168841	0.520809	smultixcan	0.967071	TRDMT1	intron_10_17204236_17210840	ENSG00000107614.22	-0.357855
intron_10_32565620_32567670	0.51867	smultixcan	0.967071	CCDC7	intron_10_32854548_32856598	ENSG00000216937.14	-0.0888434
intron_10_43394688_43396456	0.521558	smultixcan	0.967071	HNRNPF	intron_10_43890136_43891904	ENSG00000169813.17	-0.546783
intron_10_49869555_49879673	0.522334	smultixcan	0.967071	PARG	intron_10_51077601_51087719	ENSG00000227345.9	-0.639752
intron_10_51467836_51804585	0.519068	smultixcan	0.967071	PRKG1	intron_10_53227596_53564345	ENSG00000185532.20	-0.644783
intron_10_69880553_69887456	0.518322	smultixcan	0.967071	COL13A1	intron_10_71640309_71647212	ENSG00000197467.17	0.215311
intron_10_87203936_87288442	0.521416	smultixcan	0.967071	NUTM2A-AS1	intron_10_88963693_89048199	ENSG00000223482.10	0.641164
intron_10_87214278_87215994	0.521391	smultixcan	0.967071	ENSG00000285257	intron_10_88974035_88975751	ENSG00000285257.1	0.641245
intron_10_87521169_87552082	0.520758	smultixcan	0.967071	MINPP1	intron_10_89280926_89311839	ENSG00000107789.16	0.740335
intron_11_119391845_119394981	0.521032	smultixcan	0.967071	USP2-AS1	intron_11_119262555_119265691	ENSG00000245248.10	0.641755
intron_11_120407823_120420753	0.520655	smultixcan	0.967071	ARHGEF12	intron_11_120278532_120291462	ENSG00000196914.9	0.160584
intron_11_120429517_120429712	0.521706	smultixcan	0.967071	ARHGEF12	intron_11_120300226_120300421	ENSG00000196914.9	0.480539
intron_11_125446111_125448502	0.521325	smultixcan	0.967071	FEZ1	intron_11_125316007_125318398	ENSG00000149557.14	-0.641304
intron_11_126408194_126409268	0.521357	smultixcan	0.967071	ST3GAL4	intron_11_126278089_126279163	ENSG00000110080.20	0.641256
intron_11_1748119_1749015	0.520576	smultixcan	0.967071	IFITM10	intron_11_1769349_1770245	ENSG00000244242.2	-0.642458
intron_11_3120624_3121997	0.51905	smultixcan	0.967071	OSBPL5	intron_11_3141854_3143227	ENSG00000021762.20	-0.0276498
intron_11_3811424_3823883	0.520924	smultixcan	0.967071	PGAP2	intron_11_3832654_3845113	ENSG00000148985.20	-0.641921
intron_11_41821393_41826151	0.521408	smultixcan	0.967071	LINC01499	intron_11_41842943_41847701	ENSG00000255171.7	-0.641176
intron_11_450637_451352	0.520765	smultixcan	0.967071	PTDSS2	intron_11_450637_451352	ENSG00000174915.12	-0.640387
intron_11_490068_490420	0.520317	smultixcan	0.967071	PTDSS2	intron_11_490068_490420	ENSG00000174915.12	0.642857
intron_11_59600627_59600819	0.522173	smultixcan	0.967071	OSBP	intron_11_59368100_59368292	ENSG00000110048.12	-0.64
intron_11_64836819_64836922	0.519056	smultixcan	0.967071	CDC42BPG	intron_11_64604291_64604394	ENSG00000171219.9	-0.644802
intron_11_65131036_65131132	0.519464	smultixcan	0.967071	SYVN1	intron_11_64898507_64898603	ENSG00000162298.19	-0.429448
intron_11_66497477_66504612	0.519993	smultixcan	0.967071	DPP3	intron_11_66264948_66272083	ENSG00000254986.8	-0.643357
intron_11_67070559_67071435	0.52248	smultixcan	0.967071	RHOD	intron_11_66838030_66838906	ENSG00000173156.7	0.661396
intron_11_72695628_72695718	0.519287	smultixcan	0.967071	ARAP1	intron_11_72406673_72406763	ENSG00000186635.15	-0.644444
intron_11_76206498_76210347	0.521321	smultixcan	0.967071	WNT11	intron_11_75917542_75921391	ENSG00000085741.14	-0.641311
intron_11_7639870_7641479	0.522059	smultixcan	0.967071	PPFIBP2	intron_11_7661101_7662710	ENSG00000166387.14	0.560163
intron_11_7665546_7666451	0.522107	smultixcan	0.967071	CYB5R2	intron_11_7686777_7687682	ENSG00000166394.15	0.0735082
intron_11_77764689_77820528	0.520074	smultixcan	0.967071	RSF1	intron_11_77475734_77531574	ENSG00000048649.14	-0.970842
intron_12_10702134_10704051	0.518579	smultixcan	0.967071	YBX3	intron_12_10854733_10856650	ENSG00000060138.13	-0.362995
intron_12_10702134_10704060	0.518613	smultixcan	0.967071	YBX3	intron_12_10854733_10856659	ENSG00000060138.13	0.549882
intron_12_116723223_116737790	0.519098	smultixcan	0.967071	SPRING1	intron_12_117161028_117175595	ENSG00000111412.6	0.644737
intron_12_124449867_124466173	0.521916	smultixcan	0.967071	NCOR2	intron_12_124934413_124950719	ENSG00000196498.14	0.640394
intron_12_124982623_124986096	0.522528	smultixcan	0.967071	DHX37	intron_12_125467169_125470642	ENSG00000150990.9	0.639453
intron_12_124986265_124988917	0.522528	smultixcan	0.967071	DHX37	intron_12_125470811_125473463	ENSG00000150990.9	0.639453
intron_12_132148659_132148784	0.521204	smultixcan	0.967071	NOC4L	intron_12_132633204_132633329	ENSG00000184967.7	-0.64149
intron_12_21915910_21916937	0.521325	smultixcan	0.967071	ABCC9	intron_12_22068844_22069871	ENSG00000069431.14	-0.481884
intron_12_25062900_25063723	0.51895	smultixcan	0.967071	IRAG2	intron_12_25215834_25216657	ENSG00000118308.16	0.34829
intron_12_25209911_25215437	0.522041	smultixcan	0.967071	KRAS	intron_12_25362845_25368371	ENSG00000133703.14	0.564885
intron_12_26976357_26980566	0.519556	smultixcan	0.967071	TM7SF3	intron_12_27129290_27133499	ENSG00000064115.11	0.708439
intron_12_44376724_44388026	0.520317	smultixcan	0.967071	TMEM117	intron_12_44770507_44781809	ENSG00000139173.10	0
intron_12_47748152_47748454	0.520245	smultixcan	0.967071	RAPGEF3	intron_12_48141935_48142237	ENSG00000079337.16	-0.349148
intron_12_47788164_47789261	0.520818	smultixcan	0.967071	HDAC7	intron_12_48181947_48183044	ENSG00000061273.18	-0.608042
intron_12_48679150_48679655	0.521715	smultixcan	0.967071	KANSL2	intron_12_49072933_49073438	ENSG00000139620.13	0.640704
intron_12_53050260_53051855	0.521988	smultixcan	0.967071	TNS2	intron_12_53444044_53445639	ENSG00000111077.18	0.640284
intron_12_62255314_62258763	0.522272	smultixcan	0.967071	TAFA2	intron_12_62649095_62652544	ENSG00000198673.11	-0.639847
intron_12_6769674_6769844	0.521467	smultixcan	0.967071	PTMS	intron_12_6878840_6879010	ENSG00000159335.18	-1.0087
intron_12_67989579_67995941	0.519738	smultixcan	0.967071	IFNG-AS1	intron_12_68383359_68389721	ENSG00000255733.6	0.64375
intron_12_68333664_68335655	0.520598	smultixcan	0.967071	LINC02384	intron_12_68727444_68729435	ENSG00000251301.8	-0.642424
intron_12_68759239_68764704	0.520378	smultixcan	0.967071	SLC35E3	intron_12_69153019_69158484	ENSG00000175782.11	0.0803454
intron_12_96860952_96875118	0.518701	smultixcan	0.967071	CFAP54	intron_12_97254730_97268896	ENSG00000188596.11	-0.645349
intron_13_20567997_20574380	0.522173	smultixcan	0.967071	IFT88	intron_13_21142136_21148519	ENSG00000032742.18	-0.64
intron_13_20783919_20786965	0.522364	smultixcan	0.967071	XPO4	intron_13_21358058_21361104	ENSG00000132953.18	0.639706
intron_13_27429389_27429870	0.520705	smultixcan	0.967071	GTF3A	intron_13_28003526_28004007	ENSG00000122034.17	-0.779731
intron_13_37009809_37010552	0.522416	smultixcan	0.967071	SUPT20H	intron_13_37583946_37584689	ENSG00000102710.21	-0.777985
intron_13_45344446_45377061	0.51977	smultixcan	0.967071	TPT1-AS1	intron_13_45918581_45951196	ENSG00000170919.16	0.469916
intron_13_45383838_45392090	0.518974	smultixcan	0.967071	TPT1-AS1	intron_13_45957973_45966225	ENSG00000170919.16	0.644928
intron_13_71167426_71167686	0.519809	smultixcan	0.967071	LINC00348	intron_13_71741558_71741818	ENSG00000226846.2	-0.643639
intron_13_95860883_95863629	0.51853	smultixcan	0.967071	UGGT2	intron_13_96513137_96515883	ENSG00000102595.21	0.294158
intron_14_100146907_100159506	0.519376	smultixcan	0.967071	DEGS2	intron_14_100613244_100625843	ENSG00000168350.8	0.0120862
intron_14_102251610_102251756	0.519258	smultixcan	0.967071	MOK	intron_14_102717947_102718093	ENSG00000080823.23	0.638322
intron_14_104739378_104739767	0.521272	smultixcan	0.967071	ADSS1	intron_14_105205715_105206104	ENSG00000185100.11	-0.42188
intron_14_20356434_20356590	0.521841	smultixcan	0.967071	PARP2	intron_14_20824593_20824749	ENSG00000129484.14	0.243904
intron_14_21353832_21354411	0.521671	smultixcan	0.967071	SUPT16H	intron_14_21821991_21822570	ENSG00000092201.10	-1.08852
intron_14_23965983_23967211	0.521021	smultixcan	0.967071	DHRS4	intron_14_24435192_24436420	ENSG00000157326.19	-0.579872
intron_14_31308020_31308934	0.519416	smultixcan	0.967071	HEATR5A	intron_14_31777226_31778140	ENSG00000129493.15	0.128849
intron_14_34969307_34982424	0.518855	smultixcan	0.967071	SRP54-AS1	intron_14_35438513_35451630	ENSG00000258704.8	-0.129022
intron_14_54567338_54567496	0.520124	smultixcan	0.967071	SAMD4A	intron_14_55034056_55034214	ENSG00000020577.14	0.643154
intron_14_61782397_61792807	0.519384	smultixcan	0.967071	SNAPC1	intron_14_62249115_62259525	ENSG00000023608.5	-0.322148
intron_14_64924126_64926010	0.518591	smultixcan	0.967071	CHURC1-FNTB	intron_14_65390844_65392728	ENSG00000125954.13	0.356163
intron_14_64924126_64926010	0.518591	smultixcan	0.967071	CHURC1	intron_14_65390844_65392728	ENSG00000258289.10	0.356163
intron_14_67726155_67726981	0.518602	smultixcan	0.967071	RDH12	intron_14_68192872_68193698	ENSG00000139988.10	-0.645503
intron_14_67727190_67729191	0.518602	smultixcan	0.967071	RDH12	intron_14_68193907_68195908	ENSG00000139988.10	-0.645503
intron_14_74295198_74295854	0.519682	smultixcan	0.967071	ABCD4	intron_14_74761901_74762557	ENSG00000119688.21	-0.160959
intron_14_74296449_74299548	0.519682	smultixcan	0.967071	ABCD4	intron_14_74763152_74766251	ENSG00000119688.21	-0.643836
intron_14_74296449_74300150	0.519682	smultixcan	0.967071	ABCD4	intron_14_74763152_74766853	ENSG00000119688.21	0.643836
intron_14_74911841_74919845	0.52214	smultixcan	0.967071	RPS6KL1	intron_14_75378544_75386548	ENSG00000198208.12	-0.462638
intron_15_40809240_40809408	0.519545	smultixcan	0.967071	ZFYVE19	intron_15_41101438_41101606	ENSG00000166140.17	-0.636573
intron_15_41397140_41402144	0.518616	smultixcan	0.967071	NDUFAF1	intron_15_41689338_41694342	ENSG00000137806.10	0.299219
intron_15_45128904_45129018	0.5192	smultixcan	0.967071	DUOXA1	intron_15_45421102_45421216	ENSG00000140254.13	0.644578
intron_15_49239367_49281987	0.51968	smultixcan	0.967071	GALK2	intron_15_49531564_49574184	ENSG00000156958.15	0.0160044
intron_15_60476167_60477937	0.519065	smultixcan	0.967071	ICE2	intron_15_60768366_60770136	ENSG00000128915.12	0
intron_15_64816357_64816574	0.520805	smultixcan	0.967071	PIF1	intron_15_65108556_65108773	ENSG00000140451.13	-0.642105
intron_15_65512564_65517486	0.520408	smultixcan	0.967071	DPP8	intron_15_65804902_65809824	ENSG00000074603.19	-0.30094
intron_15_67748257_67748569	0.518752	smultixcan	0.967071	MAP2K5	intron_15_68040595_68040907	ENSG00000137764.20	0.299387
intron_15_82750714_82754629	0.519684	smultixcan	0.967071	SNHG21	intron_15_83419466_83423381	ENSG00000250988.7	0.250542
intron_15_82816842_82817920	0.522283	smultixcan	0.967071	WHAMM	intron_15_83485594_83486672	ENSG00000156232.7	0.309573
intron_15_95477984_95501508	0.522485	smultixcan	0.967071	LINC00924	intron_15_96021213_96044737	ENSG00000259134.7	0.199651
intron_15_99139399_99156148	0.521829	smultixcan	0.967071	TTC23	intron_15_99679604_99696353	ENSG00000103852.13	-0.967256
intron_15_99241559_99245389	0.521668	smultixcan	0.967071	TTC23	intron_15_99781764_99785594	ENSG00000103852.13	0.640777
intron_16_11721670_11736017	0.518608	smultixcan	0.967071	TXNDC11	intron_16_11815526_11829873	ENSG00000153066.13	-0.759988
intron_16_1506329_1506952	0.520568	smultixcan	0.967071	TELO2	intron_16_1556330_1556953	ENSG00000100726.15	0.993098
intron_16_1773474_1773705	0.520804	smultixcan	0.967071	EME2	intron_16_1823475_1823706	ENSG00000197774.14	-0.642107
intron_16_25151615_25161102	0.519564	smultixcan	0.967071	LCMT1	intron_16_25162936_25172423	ENSG00000205629.12	-0.709371
intron_16_28607077_28608291	0.521263	smultixcan	0.967071	ENSG00000289755	intron_16_28618398_28619612	ENSG00000289755.1	-1.09568
intron_16_28607077_28608291	0.521263	smultixcan	0.967071	SULT1A1	intron_16_28618398_28619612	ENSG00000196502.14	-1.09568
intron_16_28951398_28952132	0.520655	smultixcan	0.967071	NFATC2IP	intron_16_28962719_28963453	ENSG00000176953.13	0.642336
intron_16_3077443_3078231	0.521809	smultixcan	0.967071	ENSG00000262370	intron_16_3127444_3128232	ENSG00000262370.7	-0.640559
intron_16_4743160_4744870	0.521967	smultixcan	0.967071	DNAAF8	intron_16_4793161_4794871	ENSG00000166246.14	-0.640316
intron_16_53500329_53502700	0.522312	smultixcan	0.967071	AKTIP	intron_16_53534241_53536612	ENSG00000166971.17	-0.299828
intron_16_53619208_53636439	0.520456	smultixcan	0.967071	RPGRIP1L	intron_16_53653120_53670351	ENSG00000103494.16	-0.642643
intron_16_53656589_53657453	0.519482	smultixcan	0.967071	RPGRIP1L	intron_16_53690501_53691365	ENSG00000103494.16	-0.644144
intron_16_71456828_71461659	0.521155	smultixcan	0.967071	ZNF23	intron_16_71490731_71495562	ENSG00000167377.19	0.456357
intron_16_979758_981145	0.519916	smultixcan	0.967071	CEROX1	intron_16_1029758_1031145	ENSG00000260807.7	1.10644
intron_17_13005825_13005921	0.518996	smultixcan	0.967071	ELAC2	intron_17_12909142_12909238	ENSG00000006744.19	-0.434777
intron_17_1496402_1496666	0.519878	smultixcan	0.967071	INPP5K	intron_17_1399696_1399960	ENSG00000132376.20	0.321767
intron_17_1801024_1804626	0.522088	smultixcan	0.967071	SMYD4	intron_17_1704318_1707920	ENSG00000186532.12	-0.213157
intron_17_187257_191200	0.521623	smultixcan	0.967071	LINC02091	intron_17_37048_40991	ENSG00000273172.1	-0.640845
intron_17_27303635_27304780	0.519254	smultixcan	0.967071	WSB1	intron_17_25630661_25631806	ENSG00000109046.15	-0.624043
intron_17_27306882_27307744	0.518674	smultixcan	0.967071	WSB1	intron_17_25633908_25634770	ENSG00000109046.15	-0.64539
intron_17_27306882_27309100	0.518674	smultixcan	0.967071	WSB1	intron_17_25633908_25636126	ENSG00000109046.15	0.64539
intron_17_3637316_3640188	0.521734	smultixcan	0.967071	CTNS	intron_17_3540610_3543482	ENSG00000040531.16	1.0031
intron_17_44154938_44155286	0.52188	smultixcan	0.967071	HROB	intron_17_42232306_42232654	ENSG00000125319.15	0.576405
intron_17_44377088_44377698	0.518703	smultixcan	0.967071	ITGA2B	intron_17_42454456_42455066	ENSG00000005961.19	-0.165697
intron_17_44436545_44438671	0.520655	smultixcan	0.967071	GPATCH8	intron_17_42513913_42516039	ENSG00000186566.13	-0.0917623
intron_17_44436545_44464472	0.520655	smultixcan	0.967071	GPATCH8	intron_17_42513913_42541840	ENSG00000186566.13	-0.481752
intron_17_45482525_45490652	0.519786	smultixcan	0.967071	PLEKHM1	intron_17_43559891_43568018	ENSG00000225190.12	0.927076
intron_17_48596672_48597736	0.522269	smultixcan	0.967071	HOXB6	intron_17_46674034_46675098	ENSG00000108511.10	0.159963
intron_17_5499950_5517746	0.518565	smultixcan	0.967071	NLRP1	intron_17_5403270_5421066	ENSG00000091592.17	0.645559
intron_17_58006527_58006944	0.52022	smultixcan	0.967071	ENSG00000266086	intron_17_56083888_56084305	ENSG00000266086.3	0.437592
intron_17_58006527_58006944	0.52022	smultixcan	0.967071	SRSF1	intron_17_56083888_56084305	ENSG00000136450.13	0.437592
intron_17_60083766_60085055	0.520576	smultixcan	0.967071	WFDC21P	intron_17_58161127_58162416	ENSG00000261040.9	-0.642458
intron_17_60083766_60085113	0.520576	smultixcan	0.967071	WFDC21P	intron_17_58161127_58162474	ENSG00000261040.9	0.214153
intron_17_60085203_60085932	0.522391	smultixcan	0.967071	WFDC21P	intron_17_58162564_58163293	ENSG00000261040.9	-0.548284
intron_17_60086126_60088197	0.522391	smultixcan	0.967071	WFDC21P	intron_17_58163487_58165558	ENSG00000261040.9	-0.533054
intron_17_63859624_63859874	0.520057	smultixcan	0.967071	TCAM1P	intron_17_61936984_61937234	ENSG00000240280.7	0.643257
intron_17_6687666_6690779	0.519348	smultixcan	0.967071	SLC13A5	intron_17_6590985_6594098	ENSG00000141485.17	0.644351
intron_17_69112273_69113222	0.518333	smultixcan	0.967071	ABCA6	intron_17_67108414_67109363	ENSG00000154262.13	0.645917
intron_17_69113360_69113618	0.521439	smultixcan	0.967071	ABCA6	intron_17_67109501_67109759	ENSG00000154262.13	-0.641129
intron_17_7224393_7224480	0.519993	smultixcan	0.967071	ACADVL	intron_17_7127712_7127799	ENSG00000072778.20	-0.643357
intron_17_7224393_7224484	0.519993	smultixcan	0.967071	ACADVL	intron_17_7127712_7127803	ENSG00000072778.20	0.643357
intron_17_74352137_74352219	0.522334	smultixcan	0.967071	KIF19	intron_17_72348276_72348358	ENSG00000196169.15	-0.639752
intron_17_75241696_75242336	0.521691	smultixcan	0.967071	GGA3	intron_17_73237777_73238417	ENSG00000125447.18	-0.640741
intron_17_75891878_75892011	0.519319	smultixcan	0.967071	TRIM65	intron_17_73887959_73888092	ENSG00000141569.12	0.888902
intron_17_75901273_75901712	0.522476	smultixcan	0.967071	ENSG00000267426	intron_17_73897354_73897793	ENSG00000267426.5	0.178036
intron_17_75901273_75901712	0.522476	smultixcan	0.967071	MRPL38	intron_17_73897354_73897793	ENSG00000204316.13	0.178036
intron_17_76067330_76070378	0.520901	smultixcan	0.967071	SRP68	intron_17_74063411_74066459	ENSG00000167881.15	-0.721233
intron_17_76540573_76542553	0.518563	smultixcan	0.967071	PRCD	intron_17_74536655_74538635	ENSG00000214140.11	-0.642427
intron_17_76559043_76561288	0.520448	smultixcan	0.967071	SNHG16	intron_17_74555125_74557370	ENSG00000163597.17	-0.641019
intron_17_76625918_76626051	0.518886	smultixcan	0.967071	ST6GALNAC1	intron_17_74622000_74622133	ENSG00000070526.15	0.163003
intron_17_78997963_79000100	0.522209	smultixcan	0.967071	CANT1	intron_17_76994045_76996182	ENSG00000171302.17	0.213462
intron_17_80336378_80337586	0.522218	smultixcan	0.967071	RNF213	intron_17_78310178_78311386	ENSG00000173821.20	0.773033
intron_17_81551203_81551928	0.51919	smultixcan	0.967071	FAAP100	intron_17_79518229_79518954	ENSG00000185504.17	0.314033
intron_17_82037541_82037631	0.519185	smultixcan	0.967071	DCXR	intron_17_79995417_79995507	ENSG00000169738.8	0.20307
intron_17_82065069_82065613	0.518387	smultixcan	0.967071	DUS1L	intron_17_80022945_80023489	ENSG00000169718.18	-0.645833
intron_17_82832636_82839927	0.521386	smultixcan	0.967071	ZNF750	intron_17_80790512_80797803	ENSG00000141579.7	0.943431
intron_17_82937360_82938049	0.520755	smultixcan	0.967071	TBCD	intron_17_80895236_80895925	ENSG00000141556.22	-0.0717336
intron_18_11895277_11896984	0.518778	smultixcan	0.967071	MPPE1	intron_18_11895276_11896983	ENSG00000154889.17	0.64523
intron_18_26856489_26860772	0.521418	smultixcan	0.967071	AQP4	intron_18_24436453_24440736	ENSG00000171885.18	0.641161
intron_18_3594240_3594420	0.519993	smultixcan	0.967071	DLGAP1-AS1	intron_18_3594238_3594418	ENSG00000177337.10	0.386014
intron_18_3594240_3597176	0.519993	smultixcan	0.967071	DLGAP1-AS1	intron_18_3594238_3597174	ENSG00000177337.10	-0.643357
intron_18_8696121_8707070	0.521254	smultixcan	0.967071	GACAT2	intron_18_8696119_8707068	ENSG00000265962.2	-0.641414
intron_18_8811256_8812979	0.51853	smultixcan	0.967071	MTCL1	intron_18_8811254_8812977	ENSG00000168502.18	0.645614
intron_19_10459759_10461004	0.520317	smultixcan	0.967071	PDE4A	intron_19_10570435_10571680	ENSG00000065989.16	-6.93889e-18
intron_19_10707380_10707466	0.520452	smultixcan	0.967071	QTRT1	intron_19_10818056_10818142	ENSG00000213339.9	0.626686
intron_19_10707380_10707500	0.520528	smultixcan	0.967071	QTRT1	intron_19_10818056_10818176	ENSG00000213339.9	-0.716416
intron_19_11614653_11614827	0.522356	smultixcan	0.967071	ZNF627	intron_19_11725468_11725642	ENSG00000198551.10	-0.639718
intron_19_16975258_16976002	0.519384	smultixcan	0.967071	CPAMD8	intron_19_17086068_17086812	ENSG00000160111.15	0.644295
intron_19_18753585_18759551	0.519831	smultixcan	0.967071	CRTC1	intron_19_18864395_18870361	ENSG00000105662.16	-0.569512
intron_19_2253003_2253620	0.519418	smultixcan	0.967071	JSRP1	intron_19_2253002_2253619	ENSG00000167476.10	0.22977
intron_19_2338841_2339065	0.520124	smultixcan	0.967071	SPPL2B	intron_19_2338840_2339064	ENSG00000005206.17	-0.551274
intron_19_2338841_2339069	0.520124	smultixcan	0.967071	ENSG00000273734	intron_19_2338840_2339068	ENSG00000273734.1	0.544207
intron_19_2338841_2339069	0.520124	smultixcan	0.967071	SPPL2B	intron_19_2338840_2339068	ENSG00000005206.17	0.544207
intron_19_33209021_33209308	0.522074	smultixcan	0.967071	SLC7A10	intron_19_33699927_33700214	ENSG00000130876.11	-0.320076
intron_19_35743205_35743296	0.520612	smultixcan	0.967071	U2AF1L4	intron_19_36234106_36234197	ENSG00000161265.15	-0.492837
intron_19_35746523_35746708	0.521205	smultixcan	0.967071	PSENEN	intron_19_36237424_36237609	ENSG00000205155.8	0.134137
intron_19_3613586_3614386	0.522177	smultixcan	0.967071	CACTIN	intron_19_3613584_3614384	ENSG00000105298.14	-0.251838
intron_19_3650023_3651826	0.522296	smultixcan	0.967071	PIP5K1C	intron_19_3650021_3651824	ENSG00000186111.11	0.63981
intron_19_38734204_38734319	0.519019	smultixcan	0.967071	CAPN12	intron_19_39224844_39224959	ENSG00000182472.9	-0.974734
intron_19_5598884_5600130	0.518424	smultixcan	0.967071	SAFB2	intron_19_5598895_5600141	ENSG00000130254.12	0.430518
intron_19_8455574_8463497	0.518336	smultixcan	0.967071	HNRNPM	intron_19_8520458_8528381	ENSG00000099783.12	-0.316263
intron_19_8462581_8463497	0.518339	smultixcan	0.967071	HNRNPM	intron_19_8527465_8528381	ENSG00000099783.12	0.493929
intron_19_8830891_8831318	0.521125	smultixcan	0.967071	ZNF558	intron_19_8941567_8941994	ENSG00000167785.9	0.651658
intron_19_886201_889638	0.519061	smultixcan	0.967071	MED16	intron_19_886201_889638	ENSG00000175221.16	-0.956029
intron_1_111227769_111230742	0.518894	smultixcan	0.967071	CHI3L2	intron_1_111770391_111773364	ENSG00000064886.14	-0.645051
intron_1_111759568_111760474	0.519176	smultixcan	0.967071	DDX20	intron_1_112302190_112303096	ENSG00000064703.13	-0.341924
intron_1_112177613_112360362	0.521623	smultixcan	0.967071	LINC02884	intron_1_112720235_112902984	ENSG00000231246.3	0.640845
intron_1_11658871_11661130	0.521336	smultixcan	0.967071	FBXO44	intron_1_11718928_11721187	ENSG00000132879.14	-0.559749
intron_1_119734766_119735295	0.520902	smultixcan	0.967071	PHGDH	intron_1_120277389_120277918	ENSG00000092621.13	-0.641956
intron_1_119740518_119741767	0.520902	smultixcan	0.967071	PHGDH	intron_1_120283141_120284390	ENSG00000092621.13	-0.641956
intron_1_1298113_1298185	0.521685	smultixcan	0.967071	ACAP3	intron_1_1233493_1233565	ENSG00000131584.19	-0.640751
intron_1_155202114_155202261	0.521189	smultixcan	0.967071	THBS3	intron_1_155171905_155172052	ENSG00000169231.13	-0.758843
intron_1_156253508_156259005	0.51865	smultixcan	0.967071	SMG5	intron_1_156223299_156228796	ENSG00000198952.8	0.371062
intron_1_156266678_156267470	0.521222	smultixcan	0.967071	SMG5	intron_1_156236469_156237261	ENSG00000198952.8	0.128293
intron_1_15633565_15643522	0.521276	smultixcan	0.967071	DDI2	intron_1_15960060_15970017	ENSG00000197312.12	-0.641379
intron_1_156658733_156659027	0.521783	smultixcan	0.967071	BCAN	intron_1_156628525_156628819	ENSG00000132692.19	0.662687
intron_1_156745373_156747435	0.521395	smultixcan	0.967071	HDGF	intron_1_156715165_156717227	ENSG00000143321.19	0.414892
intron_1_16015759_16017074	0.52211	smultixcan	0.967071	HSPB7	intron_1_16342254_16343569	ENSG00000173641.18	0.213366
intron_1_16015759_16017089	0.518974	smultixcan	0.967071	HSPB7	intron_1_16342254_16343584	ENSG00000173641.18	0.644928
intron_1_165493203_165501431	0.522013	smultixcan	0.967071	LRRC52-AS1	intron_1_165462440_165470668	ENSG00000237463.7	-0.640246
intron_1_179528431_179532970	0.521094	smultixcan	0.967071	AXDND1	intron_1_179497566_179502105	ENSG00000162779.22	0.641659
intron_1_204250614_204251531	0.518493	smultixcan	0.967071	PLEKHA6	intron_1_204219742_204220659	ENSG00000143850.16	-0.878599
intron_1_21649796_21669254	0.521967	smultixcan	0.967071	RAP1GAP	intron_1_21976289_21995747	ENSG00000076864.21	0.640316
intron_1_220195377_220196250	0.52024	smultixcan	0.967071	RAB3GAP2	intron_1_220368719_220369592	ENSG00000118873.17	0.488661
intron_1_22653303_22659440	0.520011	smultixcan	0.967071	C1QB	intron_1_22979796_22985933	ENSG00000173369.18	0.0709418
intron_1_233017154_233054268	0.521945	smultixcan	0.967071	PCNX2	intron_1_233152900_233190014	ENSG00000135749.19	0.773867
intron_1_235747331_235751210	0.520655	smultixcan	0.967071	LYST	intron_1_235910631_235914510	ENSG00000143669.16	5.55112e-17
intron_1_236747775_236749124	0.521843	smultixcan	0.967071	ACTN2	intron_1_236911075_236912424	ENSG00000077522.15	0.878735
intron_1_237769619_237770807	0.521192	smultixcan	0.967071	RYR2	intron_1_237932919_237934107	ENSG00000198626.18	-0.320755
intron_1_245749664_245764041	0.522334	smultixcan	0.967071	SMYD3	intron_1_245912966_245927343	ENSG00000185420.19	-0.355418
intron_1_247526746_247528357	0.520046	smultixcan	0.967071	OR2C3	intron_1_247690048_247691659	ENSG00000196242.10	0.643275
intron_1_248821261_248824753	0.522322	smultixcan	0.967071	SH3BP5L	intron_1_249115460_249118952	ENSG00000175137.11	0.638305
intron_1_27357876_27358181	0.520447	smultixcan	0.967071	MAP3K6	intron_1_27684367_27684672	ENSG00000142733.18	-0.639089
intron_1_43553941_43569590	0.522173	smultixcan	0.967071	PTPRF	intron_1_44019612_44035261	ENSG00000142949.17	-0.64
intron_1_44978460_44981021	0.519926	smultixcan	0.967071	EIF2B3	intron_1_45444132_45446693	ENSG00000070785.17	0.643459
intron_1_52353647_52354608	0.5207	smultixcan	0.967071	CC2D1B	intron_1_52819319_52820280	ENSG00000154222.15	0.162873
intron_1_53271346_53272604	0.519888	smultixcan	0.967071	LRP8	intron_1_53737018_53738276	ENSG00000157193.18	-0.643519
intron_1_53871488_53878315	0.518974	smultixcan	0.967071	YIPF1	intron_1_54337161_54343988	ENSG00000058799.15	-1.11022e-16
intron_1_53878722_53888907	0.518262	smultixcan	0.967071	YIPF1	intron_1_54344395_54354580	ENSG00000058799.15	-0.201995
intron_1_53904809_53906095	0.520655	smultixcan	0.967071	DIO1	intron_1_54370482_54371768	ENSG00000211452.12	-0.642336
intron_1_53906294_53909931	0.520655	smultixcan	0.967071	DIO1	intron_1_54371967_54375604	ENSG00000211452.12	0.642336
intron_1_57863040_57878297	0.521986	smultixcan	0.967071	DAB1-AS1	intron_1_58328712_58343969	ENSG00000226759.8	0.640288
intron_1_58534060_58534158	0.518747	smultixcan	0.967071	OMA1	intron_1_58999732_58999830	ENSG00000162600.12	0.69701
intron_1_70270956_70274720	0.518648	smultixcan	0.967071	ANKRD13C	intron_1_70736639_70740403	ENSG00000118454.13	0.616132
intron_1_77918273_77925188	0.519545	smultixcan	0.967071	NEXN	intron_1_78383958_78390873	ENSG00000162614.19	0.639595
intron_1_84078371_84179177	0.520563	smultixcan	0.967071	PRKACB	intron_1_84544054_84644860	ENSG00000142875.20	0.642478
intron_1_89559036_89568247	0.522364	smultixcan	0.967071	LRRC8B	intron_1_90024595_90033806	ENSG00000197147.15	0.639706
intron_20_12920721_12924732	0.519633	smultixcan	0.967071	LINC01722	intron_20_12901369_12905380	ENSG00000233048.1	0.643911
intron_20_19758327_19799622	0.52233	smultixcan	0.967071	RIN2	intron_20_19738971_19780266	ENSG00000132669.14	0.179132
intron_20_30350467_30357110	0.520655	smultixcan	0.967071	FAM242A	intron_20_29585143_29591786	ENSG00000231934.2	-0.642336
intron_20_34105545_34112096	0.521623	smultixcan	0.967071	EIF2S2	intron_20_32693351_32699902	ENSG00000125977.7	0.640845
intron_20_37678618_37678916	0.518589	smultixcan	0.967071	ENSG00000204117	intron_20_36307020_36307318	ENSG00000204117.2	-0.645522
intron_20_44943579_44948730	0.521025	smultixcan	0.967071	TOMM34	intron_20_43572220_43577371	ENSG00000025772.8	0.641735
intron_20_47639202_47639577	0.521317	smultixcan	0.967071	NCOA3	intron_20_46267946_46268321	ENSG00000124151.19	0.0275128
intron_20_48941987_48951323	0.520456	smultixcan	0.967071	ARFGEF2	intron_20_47558524_47567860	ENSG00000124198.10	0.642643
intron_20_48963898_48965875	0.522493	smultixcan	0.967071	ARFGEF2	intron_20_47580435_47582412	ENSG00000124198.10	-0.131342
intron_20_49094963_49096349	0.518524	smultixcan	0.967071	CSE1L	intron_20_47711500_47712886	ENSG00000124207.17	0.989253
intron_20_52098587_52105132	0.520598	smultixcan	0.967071	ZFP64	intron_20_50715126_50721671	ENSG00000020256.20	-0.642424
intron_20_5575545_5575816	0.521685	smultixcan	0.967071	GPCPD1	intron_20_5556191_5556462	ENSG00000125772.14	-0.640751
intron_20_7996071_7999732	0.519098	smultixcan	0.967071	TMX4	intron_20_7976718_7980379	ENSG00000125827.9	0.644737
intron_21_14224537_14226880	0.520022	smultixcan	0.967071	RBM11	intron_21_15596858_15599201	ENSG00000185272.14	0.643312
intron_21_31154426_31164962	0.52153	smultixcan	0.967071	TIAM1	intron_21_32526744_32537279	ENSG00000156299.15	1.14215
intron_21_31983609_31990129	0.522173	smultixcan	0.967071	HUNK	intron_21_33355922_33362442	ENSG00000142149.9	-0.64
intron_21_36133074_36137094	0.519484	smultixcan	0.967071	CBR3-AS1	intron_21_37505372_37509392	ENSG00000236830.8	-1.02632
intron_21_41834564_41835437	0.522348	smultixcan	0.967071	PRDM15	intron_21_43254673_43255546	ENSG00000141956.14	-0.639731
intron_21_44865650_44873502	0.519845	smultixcan	0.967071	PTTG1IP	intron_21_46285565_46293417	ENSG00000183255.12	0.64294
intron_22_21009453_21011384	0.518918	smultixcan	0.967071	TUBA3FP	intron_22_21363742_21365673	ENSG00000284130.2	-0.64278
intron_22_24043084_24049091	0.520199	smultixcan	0.967071	CABIN1	intron_22_24439546_24445553	ENSG00000099991.18	-0.643038
intron_22_24091843_24095931	0.518946	smultixcan	0.967071	CABIN1	intron_22_24487797_24491894	ENSG00000099991.18	-5.55112e-17
intron_22_33737783_33744129	0.519723	smultixcan	0.967071	LARGE-AS1	intron_22_34133769_34140116	ENSG00000224973.6	-0.643772
intron_22_49924455_49925417	0.518426	smultixcan	0.967071	CRELD2	intron_22_50318103_50319065	ENSG00000184164.15	0.600783
intron_22_50316626_50317293	0.522458	smultixcan	0.967071	DENND6B	intron_22_50755055_50755722	ENSG00000205593.12	0.842245
intron_22_50505815_50506035	0.520734	smultixcan	0.967071	LMF2	intron_22_50944244_50944464	ENSG00000100258.18	-0.980223
intron_22_50508445_50516447	0.521269	smultixcan	0.967071	NCAPH2	intron_22_50946874_50954876	ENSG00000025770.19	-0.64139
intron_2_112021581_112022258	0.5213	smultixcan	0.967071	MERTK	intron_2_112779158_112779835	ENSG00000153208.18	-0.822819
intron_2_112501341_112502912	0.521121	smultixcan	0.967071	TTL	intron_2_113258918_113260489	ENSG00000114999.8	-0.641618
intron_2_119339971_119366436	0.520317	smultixcan	0.967071	C2orf76	intron_2_120097547_120124012	ENSG00000186132.15	0.642857
intron_2_134983331_134983676	0.518946	smultixcan	0.967071	MAP3K19	intron_2_135740901_135741246	ENSG00000176601.14	0.64497
intron_2_158674000_158676739	0.522387	smultixcan	0.967071	PKP4	intron_2_159530512_159533251	ENSG00000144283.23	-0.0374022
intron_2_159886530_159890213	0.522173	smultixcan	0.967071	LY75-CD302	intron_2_160743041_160746724	ENSG00000248672.5	-0.64
intron_2_159886530_159890213	0.522173	smultixcan	0.967071	LY75	intron_2_160743041_160746724	ENSG00000054219.11	-0.64
intron_2_164700756_164704444	0.521717	smultixcan	0.967071	COBLL1	intron_2_165557266_165560954	ENSG00000082438.18	0.560756
intron_2_170782389_170784646	0.521276	smultixcan	0.967071	ERICH2	intron_2_171638899_171641156	ENSG00000204334.8	0.585607
intron_2_190260511_190261156	0.521867	smultixcan	0.967071	HIBCH	intron_2_191125237_191125882	ENSG00000198130.16	0.729857
intron_2_202194362_202196800	0.522548	smultixcan	0.967071	KIAA2012	intron_2_203059085_203061523	ENSG00000182329.14	-0.639423
intron_2_202214434_202220032	0.521169	smultixcan	0.967071	SUMO1	intron_2_203079157_203084755	ENSG00000116030.17	0.213675
intron_2_202214434_202238440	0.522152	smultixcan	0.967071	SUMO1	intron_2_203079157_203103163	ENSG00000116030.17	0.638942
intron_2_209912667_209913802	0.520889	smultixcan	0.967071	UNC80	intron_2_210777391_210778526	ENSG00000144406.19	0.641975
intron_2_218666230_218667912	0.522173	smultixcan	0.967071	RNF25	intron_2_219530953_219532635	ENSG00000163481.8	-0.554667
intron_2_232697392_232700585	0.521312	smultixcan	0.967071	GIGYF2	intron_2_233562102_233565295	ENSG00000204120.16	0.0490149
intron_2_237727935_237748364	0.521465	smultixcan	0.967071	LRRFIP1	intron_2_238636578_238657007	ENSG00000124831.20	-0.641089
intron_2_238275897_238277131	0.520266	smultixcan	0.967071	PER2	intron_2_239184538_239185772	ENSG00000132326.13	-0.520828
intron_2_24053949_24054473	0.519784	smultixcan	0.967071	FKBP1B	intron_2_24276819_24277343	ENSG00000119782.14	0.643678
intron_2_241742574_241743622	0.521251	smultixcan	0.967071	D2HGDH	intron_2_242681989_242683037	ENSG00000180902.18	-1.03662
intron_2_241742574_241743639	0.521251	smultixcan	0.967071	D2HGDH	intron_2_242681989_242683054	ENSG00000180902.18	1.03521
intron_2_26402144_26414344	0.520655	smultixcan	0.967071	DRC1	intron_2_26625012_26637212	ENSG00000157856.12	-0.642336
intron_2_27226319_27226525	0.520464	smultixcan	0.967071	CAD	intron_2_27449187_27449393	ENSG00000084774.14	-0.268997
intron_2_29167540_29181572	0.519342	smultixcan	0.967071	CLIP4	intron_2_29390406_29404438	ENSG00000115295.21	0.429573
intron_2_32301495_32305489	0.519464	smultixcan	0.967071	YIPF4	intron_2_32526564_32530558	ENSG00000119820.11	-0.286299
intron_2_37952201_37974040	0.520981	smultixcan	0.967071	RMDN2	intron_2_38179344_38201183	ENSG00000115841.21	0.641834
intron_2_46909177_46910780	0.519008	smultixcan	0.967071	MCFD2	intron_2_47136316_47137919	ENSG00000180398.13	0.242424
intron_2_54987698_55010087	0.520317	smultixcan	0.967071	RTN4	intron_2_55214834_55237223	ENSG00000115310.19	0.642857
intron_2_55406158_55418816	0.521302	smultixcan	0.967071	CCDC88A	intron_2_55633294_55645952	ENSG00000115355.18	0.461367
intron_2_64104597_64104701	0.521215	smultixcan	0.967071	PELI1	intron_2_64331731_64331835	ENSG00000197329.12	0.641473
intron_2_65733389_65733873	0.522173	smultixcan	0.967071	LINC02934	intron_2_65960523_65961007	ENSG00000204929.13	0.64
intron_2_65733983_65754749	0.522173	smultixcan	0.967071	LINC02934	intron_2_65961117_65981883	ENSG00000204929.13	0.64
intron_2_69466551_69495985	0.522035	smultixcan	0.967071	AAK1	intron_2_69693683_69723117	ENSG00000115977.21	-0.426808
intron_2_70288192_70293618	0.518674	smultixcan	0.967071	SNRPG	intron_2_70515324_70520750	ENSG00000143977.14	0.645302
intron_2_70289372_70293618	0.52098	smultixcan	0.967071	SNRPG	intron_2_70516504_70520750	ENSG00000143977.14	-0.593599
intron_2_86170841_86171208	0.522364	smultixcan	0.967071	IMMT	intron_2_86397964_86398331	ENSG00000132305.22	-0.426471
intron_2_86171312_86173650	0.522364	smultixcan	0.967071	IMMT	intron_2_86398435_86400773	ENSG00000132305.22	-0.639706
intron_2_95117945_95121734	0.518981	smultixcan	0.967071	MRPS5	intron_2_95783690_95787479	ENSG00000144029.14	0.808536
intron_2_97759053_97759652	0.521331	smultixcan	0.967071	TMEM131	intron_2_98375516_98376115	ENSG00000075568.17	0.608832
intron_3_100824941_100832264	0.519035	smultixcan	0.967071	ABI3BP	intron_3_100543785_100551108	ENSG00000154175.18	-0.797631
intron_3_106811624_106812770	0.521506	smultixcan	0.967071	LINC00882	intron_3_106530471_106531617	ENSG00000242759.10	-0.641026
intron_3_108745511_108756508	0.520885	smultixcan	0.967071	RETNLB	intron_3_108464358_108475355	ENSG00000163515.7	0.925226
intron_3_121681865_121682917	0.518319	smultixcan	0.967071	GOLGB1	intron_3_121400712_121401764	ENSG00000173230.17	0.640135
intron_3_127928034_127930133	0.52185	smultixcan	0.967071	KBTBD12	intron_3_127646877_127648976	ENSG00000187715.13	-0.640496
intron_3_130999659_131001220	0.518319	smultixcan	0.967071	ATP2C1	intron_3_130718503_130720064	ENSG00000017260.20	-0.641297
intron_3_134552012_134559150	0.522183	smultixcan	0.967071	CEP63	intron_3_134270854_134277992	ENSG00000182923.20	0.226651
intron_3_136958201_136989441	0.520209	smultixcan	0.967071	IL20RB	intron_3_136677043_136708283	ENSG00000174564.13	0.643021
intron_3_141916020_141916555	0.52188	smultixcan	0.967071	ATP1B3	intron_3_141634862_141635397	ENSG00000069849.11	-0.640449
intron_3_149475051_149475823	0.521986	smultixcan	0.967071	TM4SF4	intron_3_149192838_149193610	ENSG00000169903.7	0.640288
intron_3_158571347_158596862	0.519491	smultixcan	0.967071	MLF1	intron_3_158289136_158314651	ENSG00000178053.21	0.883142
intron_3_158571391_158596862	0.521631	smultixcan	0.967071	MLF1	intron_3_158289180_158314651	ENSG00000178053.21	0.811145
intron_3_167725473_167734432	0.522173	smultixcan	0.967071	PDCD10	intron_3_167443261_167452220	ENSG00000114209.15	0
intron_3_177687588_177691129	0.520317	smultixcan	0.967071	ENSG00000228561	intron_3_177405376_177408917	ENSG00000228561.2	-0.642857
intron_3_179602797_179604527	0.519575	smultixcan	0.967071	MRPL47	intron_3_179320585_179322315	ENSG00000136522.14	0.644
intron_3_23893337_23900808	0.520771	smultixcan	0.967071	NKIRAS1	intron_3_23934828_23942299	ENSG00000197885.11	-0.642157
intron_3_28492173_28514064	0.521157	smultixcan	0.967071	ZCWPW2	intron_3_28533664_28555555	ENSG00000206559.8	-1.02321
intron_3_3151045_3153424	0.5192	smultixcan	0.967071	CRBN	intron_3_3192729_3195108	ENSG00000113851.16	-0.644578
intron_3_33214105_33218686	0.521642	smultixcan	0.967071	SUSD5	intron_3_33255597_33260178	ENSG00000173705.9	0.640816
intron_3_38315711_38316324	0.519937	smultixcan	0.967071	SLC22A14	intron_3_38357202_38357815	ENSG00000144671.11	-0.643443
intron_3_42527496_42530779	0.522364	smultixcan	0.967071	VIPR1	intron_3_42568988_42572271	ENSG00000114812.13	-0.639706
intron_3_43090609_43105836	0.518946	smultixcan	0.967071	POMGNT2	intron_3_43132101_43147328	ENSG00000144647.7	0.358317
intron_3_4362254_4410865	0.521429	smultixcan	0.967071	SUMF1	intron_3_4403938_4452549	ENSG00000144455.14	0.640809
intron_3_45835784_45841989	0.520771	smultixcan	0.967071	LZTFL1	intron_3_45877276_45883481	ENSG00000163818.20	-0.642157
intron_3_46720003_46748625	0.520844	smultixcan	0.967071	ENSG00000206549	intron_3_46761493_46790115	ENSG00000206549.13	0.642045
intron_3_48372320_48372657	0.518974	smultixcan	0.967071	FBXW12	intron_3_48413810_48414147	ENSG00000164049.14	-0.644928
intron_3_49278902_49280744	0.520598	smultixcan	0.967071	USP4	intron_3_49316335_49318177	ENSG00000114316.13	0.385455
intron_3_52365019_52366457	0.522407	smultixcan	0.967071	DNAH1	intron_3_52399035_52400473	ENSG00000114841.18	-0.63964
intron_3_58154928_58159554	0.518408	smultixcan	0.967071	FLNB	intron_3_58140655_58145281	ENSG00000136068.16	-0.645801
intron_4_10103986_10116113	0.521517	smultixcan	0.967071	WDR1	intron_4_10105610_10117737	ENSG00000071127.18	-0.98776
intron_4_109752503_109757763	0.518823	smultixcan	0.967071	CFI	intron_4_110673659_110678919	ENSG00000205403.15	0.215054
intron_4_109752503_109757763	0.518823	smultixcan	0.967071	ENSG00000285330	intron_4_110673659_110678919	ENSG00000285330.1	0.215054
intron_4_117372541_117386760	0.519738	smultixcan	0.967071	LINC02263	intron_4_118293697_118307916	ENSG00000228358.7	0.64375
intron_4_119260653_119261715	0.518285	smultixcan	0.967071	USP53	intron_4_120181808_120182870	ENSG00000145390.12	0.645991
intron_4_128122188_128122482	0.519391	smultixcan	0.967071	LARP1B	intron_4_129043343_129043637	ENSG00000138709.20	0.644285
intron_4_15715361_15715707	0.519169	smultixcan	0.967071	BST1	intron_4_15716984_15717330	ENSG00000109743.11	-0.267318
intron_4_173389892_173391173	0.521953	smultixcan	0.967071	SCRG1	intron_4_174311043_174312324	ENSG00000164106.8	-1.00764
intron_4_185646071_185646668	0.521871	smultixcan	0.967071	SORBS2	intron_4_186567225_186567822	ENSG00000154556.20	-1.03337
intron_4_186423832_186426237	0.519335	smultixcan	0.967071	F11-AS1	intron_4_187344986_187347391	ENSG00000251165.6	0.64437
intron_4_26858347_26858613	0.519531	smultixcan	0.967071	STIM2	intron_4_26859969_26860235	ENSG00000109689.20	0.644068
intron_4_36007046_36012563	0.520812	smultixcan	0.967071	ARAP2	intron_4_36008668_36014185	ENSG00000047365.13	-0.525087
intron_4_4315970_4320640	0.519741	smultixcan	0.967071	ZBTB49	intron_4_4317697_4322367	ENSG00000168826.16	-0.157364
intron_4_6054148_6054748	0.518878	smultixcan	0.967071	JAKMIP1	intron_4_6055875_6056475	ENSG00000152969.21	0.638884
intron_4_75490701_75491611	0.518499	smultixcan	0.967071	RCHY1	intron_4_76415911_76416821	ENSG00000163743.14	-0.748769
intron_4_75490701_75491724	0.518705	smultixcan	0.967071	RCHY1	intron_4_76415911_76416934	ENSG00000163743.14	0.914475
intron_4_75494179_75508820	0.519784	smultixcan	0.967071	RCHY1	intron_4_76419389_76434030	ENSG00000163743.14	-0.643678
intron_4_75494179_75508824	0.519784	smultixcan	0.967071	RCHY1	intron_4_76419389_76434034	ENSG00000163743.14	0.643678
intron_4_88043457_88046642	0.521615	smultixcan	0.967071	PKD2	intron_4_88964609_88967794	ENSG00000118762.8	0.173337
intron_4_99204431_99278453	0.520576	smultixcan	0.967071	ENSG00000246090	intron_4_100125588_100199610	ENSG00000246090.9	0.642458
intron_4_99205063_99207446	0.520576	smultixcan	0.967071	ADH6	intron_4_100126220_100128603	ENSG00000172955.17	-0.642458
intron_4_99205063_99208668	0.520576	smultixcan	0.967071	ADH6	intron_4_100126220_100129825	ENSG00000172955.17	0.642458
intron_4_9920572_9941913	0.521341	smultixcan	0.967071	SLC2A9	intron_4_9922196_9943537	ENSG00000109667.12	0.573861
intron_4_99923185_99927717	0.52045	smultixcan	0.967071	DNAJB14	intron_4_100844342_100848874	ENSG00000164031.17	-0.642651
intron_4_99923185_99930450	0.52045	smultixcan	0.967071	DNAJB14	intron_4_100844342_100851607	ENSG00000164031.17	0.642651
intron_4_99928617_99930450	0.518582	smultixcan	0.967071	DNAJB14	intron_4_100849774_100851607	ENSG00000164031.17	-0.645533
intron_5_1032212_1033372	0.520655	smultixcan	0.967071	NKD2	intron_5_1032327_1033487	ENSG00000145506.14	-0.642336
intron_5_139675538_139680364	0.52237	smultixcan	0.967071	CXXC5	intron_5_139055123_139059949	ENSG00000171604.12	0.639696
intron_5_139679940_139680364	0.52237	smultixcan	0.967071	CXXC5	intron_5_139059525_139059949	ENSG00000171604.12	-0.639696
intron_5_14482773_14485069	0.519213	smultixcan	0.967071	TRIO	intron_5_14482882_14485178	ENSG00000038382.23	-0.644559
intron_5_150535021_150535700	0.522364	smultixcan	0.967071	NDST1	intron_5_149914583_149915262	ENSG00000070614.15	-0.639706
intron_5_157787992_157789363	0.518509	smultixcan	0.967071	CLINT1	intron_5_157215000_157216371	ENSG00000113282.14	0.557334
intron_5_172333769_172334117	0.518304	smultixcan	0.967071	SH3PXD2B	intron_5_171760773_171761121	ENSG00000174705.13	-0.322981
intron_5_172959007_172959865	0.521562	smultixcan	0.967071	RPL26L1	intron_5_172386010_172386868	ENSG00000037241.7	-0.64094
intron_5_176958154_176968555	0.522082	smultixcan	0.967071	UIMC1	intron_5_176385155_176395556	ENSG00000087206.17	0.745098
intron_5_179598355_179599268	0.522548	smultixcan	0.967071	RUFY1-AS1	intron_5_179025356_179026269	ENSG00000244945.1	-1.11022e-16
intron_5_180809076_180809634	0.520396	smultixcan	0.967071	MGAT1	intron_5_180236076_180236634	ENSG00000131446.17	-0.639188
intron_5_37138848_37139340	0.518518	smultixcan	0.967071	CPLANE1	intron_5_37138950_37139442	ENSG00000197603.16	0.645631
intron_5_37139370_37142310	0.518518	smultixcan	0.967071	CPLANE1	intron_5_37139472_37142412	ENSG00000197603.16	0.645631
intron_5_38822710_38845668	0.521262	smultixcan	0.967071	OSMR-DT	intron_5_38822812_38845770	ENSG00000249740.4	-0.641402
intron_5_55322464_55324132	0.521722	smultixcan	0.967071	MTREX	intron_5_54618292_54619960	ENSG00000039123.16	0.640693
intron_5_66177658_66178719	0.521582	smultixcan	0.967071	SREK1	intron_5_65473486_65474547	ENSG00000153914.16	0.480682
intron_5_77118521_77147652	0.522334	smultixcan	0.967071	ZBED3-AS1	intron_5_76414346_76443477	ENSG00000250802.7	-0.639752
intron_6_111311259_111313352	0.522453	smultixcan	0.967071	REV3L	intron_6_111632462_111634555	ENSG00000009413.16	0.504922
intron_6_111483665_111574621	0.522575	smultixcan	0.967071	TRAF3IP2-AS1	intron_6_111804868_111895824	ENSG00000231889.9	0.87035
intron_6_15523219_15524526	0.520968	smultixcan	0.967071	DTNBP1	intron_6_15523450_15524757	ENSG00000047579.20	0.129913
intron_6_169638660_169643697	0.521033	smultixcan	0.967071	WDR27	intron_6_170038756_170043793	ENSG00000184465.16	0.581921
intron_6_169712539_169715708	0.521603	smultixcan	0.967071	PHF10	intron_6_170112635_170115804	ENSG00000130024.15	-0.640876
intron_6_17507726_17513849	0.519196	smultixcan	0.967071	CAP2	intron_6_17507957_17514080	ENSG00000112186.13	0.114458
intron_6_35838429_35842535	0.521276	smultixcan	0.967071	SRPK1	intron_6_35806206_35810312	ENSG00000096063.16	-0.641379
intron_6_43038987_43040156	0.520458	smultixcan	0.967071	CUL7	intron_6_43006725_43007894	ENSG00000044090.13	0.64264
intron_6_56466195_56469883	0.519415	smultixcan	0.967071	DST	intron_6_56330993_56334681	ENSG00000151914.22	0.662484
intron_6_56468999_56469883	0.522443	smultixcan	0.967071	DST	intron_6_56333797_56334681	ENSG00000151914.22	-0.477398
intron_7_100075630_100077303	0.519098	smultixcan	0.967071	ZNF3	intron_7_99673253_99674926	ENSG00000166526.18	-0.0537281
intron_7_103092653_103097277	0.520437	smultixcan	0.967071	ARMC10	intron_7_102733100_102737724	ENSG00000170632.14	0.656893
intron_7_108240170_108312665	0.518963	smultixcan	0.967071	NRCAM	intron_7_107880614_107953109	ENSG00000091129.22	-0.632534
intron_7_108312731_108399436	0.521694	smultixcan	0.967071	NRCAM	intron_7_107953175_108039880	ENSG00000091129.22	0.0815155
intron_7_111099962_111122415	0.521915	smultixcan	0.967071	LRRN3	intron_7_110740018_110762471	ENSG00000173114.13	-0.166223
intron_7_112450782_112455763	0.521869	smultixcan	0.967071	ENSG00000288640	intron_7_112090837_112095818	ENSG00000288640.1	-0.942876
intron_7_112450782_112455763	0.521869	smultixcan	0.967071	IFRD1	intron_7_112090837_112095818	ENSG00000006652.15	-0.942876
intron_7_23254312_23256892	0.522288	smultixcan	0.967071	GPNMB	intron_7_23293931_23296511	ENSG00000136235.17	0.855316
intron_7_23598051_23604086	0.518431	smultixcan	0.967071	CCDC126	intron_7_23637670_23643705	ENSG00000169193.12	-0.0409886
intron_7_23700868_23702096	0.520598	smultixcan	0.967071	FAM221A	intron_7_23740487_23741715	ENSG00000188732.11	0.128485
intron_7_35694627_35694801	0.520702	smultixcan	0.967071	HERPUD2	intron_7_35734237_35734411	ENSG00000122557.11	-0.638846
intron_7_44074025_44074131	0.520943	smultixcan	0.967071	POLM	intron_7_44113624_44113730	ENSG00000122678.17	-0.641892
intron_7_44074233_44074398	0.520943	smultixcan	0.967071	POLM	intron_7_44113832_44113997	ENSG00000122678.17	-0.641892
intron_7_44074530_44078740	0.520943	smultixcan	0.967071	POLM	intron_7_44114129_44118339	ENSG00000122678.17	0.641892
intron_7_44074530_44078756	0.520943	smultixcan	0.967071	POLM	intron_7_44114129_44118355	ENSG00000122678.17	0.641892
intron_7_5287985_5290732	0.519266	smultixcan	0.967071	SLC29A4	intron_7_5327616_5330363	ENSG00000164638.11	0.479042
intron_7_54334296_54339130	0.519794	smultixcan	0.967071	LINC01445	intron_7_54401989_54406823	ENSG00000231427.6	0.643663
intron_7_54782714_54783108	0.521623	smultixcan	0.967071	SEC61G-DT	intron_7_54850407_54850801	ENSG00000234707.5	0.640845
intron_7_55521130_55561854	0.51872	smultixcan	0.967071	VOPP1	intron_7_55588823_55629547	ENSG00000154978.13	-0.64532
intron_7_6607597_6607960	0.521529	smultixcan	0.967071	INTS15	intron_7_6647228_6647591	ENSG00000146576.13	0.64099
intron_7_76003855_76005259	0.518674	smultixcan	0.967071	STYXL1	intron_7_75633173_75634577	ENSG00000127952.17	-0.64539
intron_7_93887431_93889035	0.520424	smultixcan	0.967071	TFPI2	intron_7_93516743_93518347	ENSG00000105825.14	-0.415859
intron_7_95977601_95984815	0.519362	smultixcan	0.967071	DYNC1I1	intron_7_95606913_95614127	ENSG00000158560.14	0.64433
intron_8_109619039_109642728	0.519993	smultixcan	0.967071	SYBU	intron_8_110631268_110654957	ENSG00000147642.17	0.643357
intron_8_121879765_121993598	0.519876	smultixcan	0.967071	HAS2-AS1	intron_8_122892004_123005837	ENSG00000248690.8	-0.643537
intron_8_124556354_124562782	0.518823	smultixcan	0.967071	MTSS1	intron_8_125568595_125575023	ENSG00000170873.19	0.645161
intron_8_143570994_143571667	0.521785	smultixcan	0.967071	MROH6	intron_8_144653164_144653837	ENSG00000204839.9	-0.752154
intron_8_143793340_143793900	0.520293	smultixcan	0.967071	SCRIB	intron_8_144875510_144876070	ENSG00000180900.20	-0.123252
intron_8_38421941_38424509	0.518227	smultixcan	0.967071	FGFR1	intron_8_38279459_38282027	ENSG00000077782.23	0.143215
intron_8_42362698_42371563	0.522312	smultixcan	0.967071	POLB	intron_8_42220216_42229081	ENSG00000070501.12	-0.639785
intron_8_51320022_51320784	0.522334	smultixcan	0.967071	PXDNL	intron_8_52232582_52233344	ENSG00000147485.13	-0.639752
intron_9_111631743_111647107	0.521608	smultixcan	0.967071	DNAJC25	intron_9_114394023_114409387	ENSG00000059769.20	0.728528
intron_9_112409021_112418860	0.519058	smultixcan	0.967071	HSDL2	intron_9_115171301_115181140	ENSG00000119471.15	-0.39824
intron_9_113202629_113202961	0.521276	smultixcan	0.967071	FKBP15	intron_9_115964909_115965241	ENSG00000119321.10	0
intron_9_115042341_115073603	0.518602	smultixcan	0.967071	TNC	intron_9_117804620_117835882	ENSG00000041982.17	0.569561
intron_9_123440491_123452276	0.520696	smultixcan	0.967071	DENND1A	intron_9_126202770_126214555	ENSG00000119522.18	-0.977915
intron_9_128988186_128990120	0.521623	smultixcan	0.967071	NUP188	intron_9_131750465_131752399	ENSG00000095319.14	-0.384507
intron_9_135750177_135750942	0.520889	smultixcan	0.967071	KCNT1	intron_9_138642023_138642788	ENSG00000107147.14	-0.641975
intron_9_135881794_135882816	0.522576	smultixcan	0.967071	CAMSAP1	intron_9_138773640_138774662	ENSG00000130559.19	0.855677
intron_9_3228889_3248032	0.520514	smultixcan	0.967071	RFX3	intron_9_3228889_3248032	ENSG00000080298.16	0.356974
intron_9_34648171_34648334	0.521438	smultixcan	0.967071	ENSG00000258728	intron_9_34648168_34648331	ENSG00000258728.2	0.545921
intron_9_34648171_34648334	0.521438	smultixcan	0.967071	GALT	intron_9_34648168_34648331	ENSG00000213930.12	0.545921
intron_9_37489400_37492657	0.52159	smultixcan	0.967071	POLR1E	intron_9_37489397_37492654	ENSG00000137054.16	0.796921
intron_9_89379629_89381055	0.522446	smultixcan	0.967071	SEMA4D	intron_9_91994544_91995970	ENSG00000187764.12	-0.319505
intron_9_92321746_92323441	0.520731	smultixcan	0.967071	NOL8	intron_9_95084028_95085723	ENSG00000198000.12	-0.0450414
intron_9_94773168_94792765	0.520241	smultixcan	0.967071	AOPEP	intron_9_97535450_97555047	ENSG00000148120.18	0.637253
intron_12_76809857_76815146	0.449196	Brain_Frontal_Cortex_BA9	0.967071	ZDHHC17	intron_12_77203637_77208926	ENSG00000186908.15	-0.756757
intron_22_20086683_20087162	0.44914	Thyroid	0.967071	DGCR8	intron_22_20074206_20074685	ENSG00000128191.17	0.756849
intron_6_75240385_75241176	0.426438	Vagina	0.967072	COX7A2	intron_6_75950101_75950892	ENSG00000112695.13	-0.795301
intron_17_51273450_51275866	0.449235	Brain_Frontal_Cortex_BA9	0.967072	UTP18	intron_17_49350811_49353227	ENSG00000011260.14	0.756691
intron_11_101948142_101958168	0.515466	Testis	0.967076	CEP126	intron_11_101818873_101828899	ENSG00000110318.15	0.65035
intron_11_57369438_57369884	0.515928	Testis	0.967076	P2RX3	intron_11_57136911_57137357	ENSG00000109991.10	0.649635
intron_11_64015281_64151239	0.514822	Testis	0.967076	MACROD1	intron_11_63782753_63918711	ENSG00000133315.12	0.651347
intron_11_90215230_90218135	0.515516	Testis	0.967076	CHORDC1	intron_11_89948398_89951303	ENSG00000110172.12	-0.650273
intron_13_47905398_47907018	0.515928	Testis	0.967076	SUCLA2	intron_13_48479533_48481153	ENSG00000136143.16	0.649635
intron_13_49956895_49976333	0.515582	Testis	0.967076	DLEU2	intron_13_50531031_50550469	ENSG00000231607.15	-0.650171
intron_13_79417916_79420760	0.515928	Testis	0.967076	RBM26-AS1	intron_13_79992051_79994895	ENSG00000227354.7	0.649635
intron_14_105177735_105181129	0.515692	Testis	0.967076	NUDT14	intron_14_105644072_105647466	ENSG00000183828.15	0.65
intron_14_53156573_53157162	0.515379	Testis	0.967076	DDHD1-DT	intron_14_53623291_53623880	ENSG00000258731.1	-0.650485
intron_14_91285836_91289105	0.515042	Testis	0.967076	CCDC88C	intron_14_91752180_91755449	ENSG00000015133.20	-0.651007
intron_15_84646348_84647890	0.515941	Testis	0.967076	WDR73	intron_15_85189579_85191121	ENSG00000177082.13	0.649614
intron_15_90932110_90932429	0.51543	Testis	0.967076	HDDC3	intron_15_91475340_91475659	ENSG00000184508.12	-0.650406
intron_16_11385416_11387111	0.515928	Testis	0.967076	ENSG00000188897	intron_16_11479273_11480968	ENSG00000188897.10	0.649635
intron_16_119255_138150	0.515884	Testis	0.967076	NPRL3	intron_16_169254_188149	ENSG00000103148.17	-0.649704
intron_16_20317375_20318185	0.515928	Testis	0.967076	GP2	intron_16_20328697_20329507	ENSG00000169347.17	0.649635
intron_17_27631304_27638263	0.515875	Testis	0.967076	LGALS9	intron_17_25958330_25965289	ENSG00000168961.17	-0.649718
intron_17_3941654_3942606	0.515856	Testis	0.967076	ATP2A3	intron_17_3844948_3845900	ENSG00000074370.18	-0.649746
intron_19_14699281_14700206	0.515757	Testis	0.967076	ZNF333	intron_19_14810093_14811018	ENSG00000160961.12	-0.649899
intron_19_2269744_2271782	0.515898	Testis	0.967076	OAZ1	intron_19_2269743_2271781	ENSG00000104904.12	0.649682
intron_19_2340172_2340898	0.514755	Testis	0.967076	ENSG00000273734	intron_19_2340170_2340896	ENSG00000273734.1	0.651452
intron_19_2340172_2340898	0.514755	Testis	0.967076	SPPL2B	intron_19_2340170_2340896	ENSG00000005206.17	0.651452
intron_19_2340172_2340932	0.514755	Testis	0.967076	SPPL2B	intron_19_2340170_2340930	ENSG00000005206.17	-0.651452
intron_19_32040570_32044833	0.515042	Testis	0.967076	LINC01533	intron_19_32531476_32535739	ENSG00000267779.7	-0.651007
intron_19_3778422_3778509	0.515706	Testis	0.967076	MATK	intron_19_3778420_3778507	ENSG00000007264.15	0.649979
intron_1_59512439_59554124	0.515053	Testis	0.967076	FGGY	intron_1_59978111_60019796	ENSG00000172456.18	0.65099
intron_1_6724850_6727433	0.515928	Testis	0.967076	LINC01672	intron_1_6784910_6787493	ENSG00000228750.7	0.649635
intron_1_6724850_6729720	0.515928	Testis	0.967076	LINC01672	intron_1_6784910_6789780	ENSG00000228750.7	-0.649635
intron_20_25012664_25012812	0.514714	Testis	0.967076	ACSS1	intron_20_24993300_24993448	ENSG00000154930.15	-0.651515
intron_20_3802376_3802910	0.515466	Testis	0.967076	CDC25B	intron_20_3783023_3783557	ENSG00000101224.18	-0.65035
intron_20_38034098_38040435	0.51502	Testis	0.967076	RPRD1B	intron_20_36662500_36668837	ENSG00000101413.12	-0.651042
intron_20_38040564_38048348	0.51502	Testis	0.967076	RPRD1B	intron_20_36668966_36676750	ENSG00000101413.12	0.651042
intron_20_58434705_58438945	0.514579	Testis	0.967076	VAPB	intron_20_57009761_57014001	ENSG00000124164.16	0.651724
intron_21_46534113_46534585	0.514651	Testis	0.967076	DIP2A	intron_21_47954026_47954498	ENSG00000160305.18	-0.651613
intron_2_24179297_24183285	0.514843	Testis	0.967076	FAM228A	intron_2_24402166_24406154	ENSG00000186453.13	0.651316
intron_2_27376183_27376313	0.515928	Testis	0.967076	SNX17	intron_2_27599050_27599180	ENSG00000115234.11	-0.649635
intron_2_27483937_27484227	0.515928	Testis	0.967076	IFT172	intron_2_27706804_27707094	ENSG00000138002.16	0.649635
intron_2_30119849_30140640	0.515692	Testis	0.967076	ENSG00000233862	intron_2_30342715_30363506	ENSG00000233862.8	-0.65
intron_2_37950595_37951233	0.515898	Testis	0.967076	RMDN2	intron_2_38177738_38178376	ENSG00000115841.21	0.649682
intron_2_37950595_37974040	0.515898	Testis	0.967076	RMDN2	intron_2_38177738_38201183	ENSG00000115841.21	-0.649682
intron_2_54057360_54065460	0.515856	Testis	0.967076	ACYP2	intron_2_54284497_54292597	ENSG00000170634.13	-0.649746
intron_2_54057360_54079932	0.515856	Testis	0.967076	ACYP2	intron_2_54284497_54307069	ENSG00000170634.13	-0.649746
intron_2_88792494_88797282	0.515525	Testis	0.967076	ANKRD36BP2	intron_2_89092011_89096799	ENSG00000230006.10	-0.650259
intron_2_97772424_97775843	0.514755	Testis	0.967076	TMEM131	intron_2_98388887_98392306	ENSG00000075568.17	-0.651452
intron_3_141578820_141580368	0.515694	Testis	0.967076	RASA2	intron_3_141297662_141299210	ENSG00000155903.14	-0.649997
intron_3_148869039_148878441	0.514836	Testis	0.967076	CPA3	intron_3_148586826_148596228	ENSG00000163751.4	-0.651327
intron_3_171688876_171692332	0.515928	Testis	0.967076	PLD1	intron_3_171406666_171410122	ENSG00000075651.17	0.649635
intron_3_17508605_17622648	0.514855	Testis	0.967076	TBC1D5	intron_3_17550097_17664140	ENSG00000131374.15	0.651297
intron_3_19947521_19950806	0.515898	Testis	0.967076	RAB5A	intron_3_19989013_19992298	ENSG00000144566.11	0.649682
intron_3_47504448_47510184	0.515692	Testis	0.967076	ELP6	intron_3_47545938_47551674	ENSG00000163832.16	0.65
intron_4_75490701_75491611	0.515466	Testis	0.967076	RCHY1	intron_4_76415911_76416821	ENSG00000163743.14	-0.65035
intron_4_75490701_75491724	0.515466	Testis	0.967076	RCHY1	intron_4_76415911_76416934	ENSG00000163743.14	0.65035
intron_5_37153993_37157313	0.515379	Testis	0.967076	CPLANE1	intron_5_37154095_37157415	ENSG00000197603.16	-0.650485
intron_5_37153993_37157670	0.515379	Testis	0.967076	CPLANE1	intron_5_37154095_37157772	ENSG00000197603.16	-0.650485
intron_6_157148951_157150725	0.514998	Testis	0.967076	ARID1B	intron_6_157470085_157471859	ENSG00000049618.25	0.651075
intron_7_157381986_157382246	0.515928	Testis	0.967076	DNAJB6	intron_7_157174680_157174940	ENSG00000105993.15	-0.649635
intron_7_22727634_22728693	0.514897	Testis	0.967076	IL6	intron_7_22767253_22768312	ENSG00000136244.12	-0.651232
intron_8_30708141_30709814	0.515145	Testis	0.967076	GSR	intron_8_30565658_30567331	ENSG00000104687.14	0.650847
intron_10_114451671_114465698	0.423711	Skin_Not_Sun_Exposed_Suprapubic	0.967077	ABLIM1	intron_10_116211430_116225457	ENSG00000099204.22	0.8
intron_14_73961550_73970010	0.423711	Skin_Not_Sun_Exposed_Suprapubic	0.967077	ENTPD5	intron_14_74428253_74436713	ENSG00000187097.13	0.8
intron_17_42609786_42610108	0.4237	Skin_Not_Sun_Exposed_Suprapubic	0.967077	TUBG1	intron_17_40761804_40762126	ENSG00000131462.9	-0.800019
intron_1_20892729_20893517	0.423711	Skin_Not_Sun_Exposed_Suprapubic	0.967077	EIF4G3	intron_1_21219222_21220010	ENSG00000075151.24	-0.8
intron_1_78095132_78119393	0.423711	Skin_Not_Sun_Exposed_Suprapubic	0.967077	GIPC2	intron_1_78560816_78585077	ENSG00000137960.6	0.8
intron_2_113438022_113441351	0.423711	Skin_Not_Sun_Exposed_Suprapubic	0.967077	ZNG1B	intron_2_114195599_114198928	ENSG00000136682.16	-0.8
intron_7_150804472_150804827	0.423711	Skin_Not_Sun_Exposed_Suprapubic	0.967077	TMEM176A	intron_7_150501560_150501915	ENSG00000002933.9	0.8
intron_7_150804485_150804827	0.423711	Skin_Not_Sun_Exposed_Suprapubic	0.967077	TMEM176A	intron_7_150501573_150501915	ENSG00000002933.9	0.8
intron_3_197945686_197959529	0.472154	Adipose_Visceral_Omentum	0.967079	IQCG	intron_3_197672557_197686400	ENSG00000114473.14	0.718978
intron_7_100553500_100554093	0.472154	Adipose_Visceral_Omentum	0.967079	AGFG2	intron_7_100151123_100151716	ENSG00000106351.13	-0.718978
intron_10_31831800_31839637	0.407887	Nerve_Tibial	0.96708	ARHGAP12	intron_10_32120728_32128565	ENSG00000165322.18	-0.827617
intron_10_63215455_63215553	0.409146	Nerve_Tibial	0.96708	JMJD1C	intron_10_64975215_64975313	ENSG00000171988.20	0.825397
intron_11_111910449_111910671	0.409162	Nerve_Tibial	0.96708	CRYAB	intron_11_111781173_111781395	ENSG00000109846.9	0.825369
intron_11_57310556_57311238	0.408914	Nerve_Tibial	0.96708	TNKS1BP1	intron_11_57078030_57078712	ENSG00000149115.14	0.825806
intron_11_57310556_57312534	0.408914	Nerve_Tibial	0.96708	TNKS1BP1	intron_11_57078030_57080008	ENSG00000149115.14	-0.825806
intron_11_83280260_83285873	0.408584	Nerve_Tibial	0.96708	CCDC90B	intron_11_82991303_82996916	ENSG00000137500.10	0.826389
intron_12_103947430_103947633	0.406613	Nerve_Tibial	0.96708	HSP90B1	intron_12_104341208_104341411	ENSG00000166598.16	0.829869
intron_12_110124443_110127360	0.408503	Nerve_Tibial	0.96708	IFT81	intron_12_110562248_110565165	ENSG00000122970.16	0.826531
intron_12_110124861_110127360	0.408503	Nerve_Tibial	0.96708	IFT81	intron_12_110562666_110565165	ENSG00000122970.16	-0.826531
intron_12_121011146_121016330	0.407184	Nerve_Tibial	0.96708	C12orf43	intron_12_121448949_121454133	ENSG00000157895.11	-0.828859
intron_12_52009239_52010881	0.408493	Nerve_Tibial	0.96708	TAMALIN	intron_12_52403023_52404665	ENSG00000161835.11	-0.826549
intron_12_54345515_54346612	0.409452	Nerve_Tibial	0.96708	COPZ1	intron_12_54739299_54740396	ENSG00000111481.10	0.824859
intron_12_54345515_54347767	0.409452	Nerve_Tibial	0.96708	COPZ1	intron_12_54739299_54741551	ENSG00000111481.10	-0.824859
intron_13_27105944_27116516	0.40866	Nerve_Tibial	0.96708	USP12	intron_13_27680081_27690653	ENSG00000152484.14	-0.826255
intron_14_100361921_100375283	0.407545	Nerve_Tibial	0.96708	WARS1	intron_14_100828258_100841620	ENSG00000140105.18	-0.828221
intron_14_104109315_104111502	0.406577	Nerve_Tibial	0.96708	ASPG	intron_14_104575652_104577839	ENSG00000166183.16	-0.829932
intron_14_20404772_20405451	0.407713	Nerve_Tibial	0.96708	TEP1	intron_14_20872931_20873610	ENSG00000129566.13	-0.827925
intron_14_51725870_51727745	0.406953	Nerve_Tibial	0.96708	FRMD6	intron_14_52192588_52194463	ENSG00000139926.16	-0.829268
intron_14_52457174_52462812	0.408846	Nerve_Tibial	0.96708	TXNDC16	intron_14_52923892_52929530	ENSG00000087301.9	-0.825926
intron_14_76783851_76786085	0.407347	Nerve_Tibial	0.96708	VASH1-AS1	intron_14_77250194_77252428	ENSG00000258301.3	0.828571
intron_15_101642644_101645087	0.409475	Nerve_Tibial	0.96708	TM2D3	intron_15_102182847_102185290	ENSG00000184277.13	-0.824818
intron_15_40563027_40564976	0.409435	Nerve_Tibial	0.96708	CCDC32	intron_15_40855226_40857175	ENSG00000128891.17	-0.824889
intron_15_50725323_50726321	0.407648	Nerve_Tibial	0.96708	SPPL2A	intron_15_51017520_51018518	ENSG00000138600.11	0.82804
intron_15_52340394_52343117	0.407823	Nerve_Tibial	0.96708	MYO5A	intron_15_52632591_52635314	ENSG00000197535.16	-0.827731
intron_15_52340394_52346361	0.407823	Nerve_Tibial	0.96708	MYO5A	intron_15_52632591_52638558	ENSG00000197535.16	0.827731
intron_15_52343197_52346361	0.407823	Nerve_Tibial	0.96708	MYO5A	intron_15_52635394_52638558	ENSG00000197535.16	-0.827731
intron_15_63532707_63537025	0.408755	Nerve_Tibial	0.96708	USP3	intron_15_63824906_63829224	ENSG00000140455.17	-0.826087
intron_15_63558188_63559857	0.406953	Nerve_Tibial	0.96708	USP3	intron_15_63850387_63852056	ENSG00000140455.17	0.829268
intron_16_15696860_15699729	0.408922	Nerve_Tibial	0.96708	NDE1	intron_16_15790717_15793586	ENSG00000072864.16	-0.825792
intron_16_57187050_57204504	0.40751	Nerve_Tibial	0.96708	RSPRY1	intron_16_57220962_57238416	ENSG00000159579.14	0.828284
intron_16_67664062_67664996	0.409245	Nerve_Tibial	0.96708	ENKD1	intron_16_67697965_67698899	ENSG00000124074.12	-0.825223
intron_16_67664062_67666071	0.409245	Nerve_Tibial	0.96708	ENKD1	intron_16_67697965_67699974	ENSG00000124074.12	0.825223
intron_16_67665168_67666071	0.409245	Nerve_Tibial	0.96708	ENKD1	intron_16_67699071_67699974	ENSG00000124074.12	-0.825223
intron_16_86548111_86548464	0.408285	Nerve_Tibial	0.96708	MTHFSD	intron_16_86581717_86582070	ENSG00000103248.19	-0.826915
intron_17_17847783_17848823	0.40829	Nerve_Tibial	0.96708	TOM1L2	intron_17_17751097_17752137	ENSG00000175662.18	-0.826906
intron_17_75613777_75614199	0.407959	Nerve_Tibial	0.96708	MYO15B	intron_17_73609858_73610280	ENSG00000266714.11	-0.82749
intron_17_76545636_76545896	0.408755	Nerve_Tibial	0.96708	PRCD	intron_17_74541718_74541978	ENSG00000214140.11	-0.826087
intron_17_76545636_76553109	0.408755	Nerve_Tibial	0.96708	PRCD	intron_17_74541718_74549191	ENSG00000214140.11	0.826087
intron_17_76546131_76553109	0.408755	Nerve_Tibial	0.96708	PRCD	intron_17_74542213_74549191	ENSG00000214140.11	-0.826087
intron_17_80047402_80048583	0.407776	Nerve_Tibial	0.96708	CCDC40	intron_17_78021201_78022382	ENSG00000141519.15	-0.827815
intron_17_81683126_81683593	0.408146	Nerve_Tibial	0.96708	ARL16	intron_17_79650156_79650623	ENSG00000214087.9	-0.82716
intron_18_62291631_62298790	0.40812	Nerve_Tibial	0.96708	RELCH	intron_18_59958864_59966023	ENSG00000134444.15	0.827206
intron_19_10565790_10565906	0.406577	Nerve_Tibial	0.96708	KRI1	intron_19_10676466_10676582	ENSG00000129347.21	-0.829932
intron_19_23270292_23272619	0.408755	Nerve_Tibial	0.96708	ENSG00000284428	intron_19_23453094_23455421	ENSG00000284428.1	0.826087
intron_19_23270292_23274076	0.408755	Nerve_Tibial	0.96708	ENSG00000269107	intron_19_23453094_23456878	ENSG00000269107.1	-0.826087
intron_19_23270292_23274076	0.408755	Nerve_Tibial	0.96708	ENSG00000283201	intron_19_23453094_23456878	ENSG00000283201.1	-0.826087
intron_19_23270292_23274076	0.408755	Nerve_Tibial	0.96708	ENSG00000284428	intron_19_23453094_23456878	ENSG00000284428.1	-0.826087
intron_19_35269699_35270447	0.409106	Nerve_Tibial	0.96708	USF2	intron_19_35760602_35761350	ENSG00000105698.16	-0.825468
intron_19_38407077_38408751	0.407905	Nerve_Tibial	0.96708	FAM98C	intron_19_38897717_38899391	ENSG00000130244.13	0.827586
intron_19_56510900_56511517	0.408359	Nerve_Tibial	0.96708	ZNF471	intron_19_57022269_57022886	ENSG00000196263.8	0.826784
intron_1_179085893_179087911	0.408436	Nerve_Tibial	0.96708	TOR3A	intron_1_179055028_179057046	ENSG00000186283.14	-0.826649
intron_1_203863725_203865041	0.406725	Nerve_Tibial	0.96708	SNRPE	intron_1_203832853_203834169	ENSG00000182004.13	0.82967
intron_1_20886371_20893517	0.407369	Nerve_Tibial	0.96708	EIF4G3	intron_1_21212864_21220010	ENSG00000075151.24	0.828533
intron_1_235433171_235434204	0.409475	Nerve_Tibial	0.96708	TBCE	intron_1_235596486_235597519	ENSG00000285053.1	-0.824818
intron_1_235433171_235434204	0.409475	Nerve_Tibial	0.96708	TBCE	intron_1_235596486_235597519	ENSG00000284770.2	-0.824818
intron_1_7819420_7820115	0.406452	Nerve_Tibial	0.96708	PER3	intron_1_7879480_7880175	ENSG00000049246.15	-0.830153
intron_20_16356452_16370586	0.409475	Nerve_Tibial	0.96708	KIF16B	intron_20_16337097_16351231	ENSG00000089177.19	0.824818
intron_20_35021332_35035123	0.408853	Nerve_Tibial	0.96708	TRPC4AP	intron_20_33609135_33622926	ENSG00000100991.12	0.825914
intron_20_35713096_35714185	0.409234	Nerve_Tibial	0.96708	RBM39	intron_20_34301018_34302107	ENSG00000131051.24	0.825243
intron_20_35713857_35714185	0.409234	Nerve_Tibial	0.96708	RBM39	intron_20_34301779_34302107	ENSG00000131051.24	-0.825243
intron_20_35869551_35870955	0.408012	Nerve_Tibial	0.96708	PHF20	intron_20_34457473_34458877	ENSG00000025293.17	-0.827397
intron_20_41092587_41097220	0.408503	Nerve_Tibial	0.96708	TOP1	intron_20_39721227_39725860	ENSG00000198900.7	0.826531
intron_20_46592446_46596157	0.409124	Nerve_Tibial	0.96708	SLC13A3	intron_20_45221085_45224796	ENSG00000158296.14	0.825436
intron_21_28931322_28932470	0.408342	Nerve_Tibial	0.96708	LTN1	intron_21_30303644_30304792	ENSG00000198862.14	-0.826816
intron_21_46444821_46445284	0.408426	Nerve_Tibial	0.96708	PCNT	intron_21_47864734_47865197	ENSG00000160299.19	0.826667
intron_22_29806904_29808111	0.408755	Nerve_Tibial	0.96708	ASCC2	intron_22_30202893_30204100	ENSG00000100325.15	-0.826087
intron_22_42577959_42580217	0.406618	Nerve_Tibial	0.96708	RRP7BP	intron_22_42973965_42976223	ENSG00000291035.1	-0.82986
intron_2_1098410_1103405	0.408281	Nerve_Tibial	0.96708	SNTG2	intron_2_1094096_1099091	ENSG00000172554.12	-0.826923
intron_2_210016641_210017473	0.40849	Nerve_Tibial	0.96708	RPE	intron_2_210881365_210882197	ENSG00000197713.15	-0.826554
intron_2_240595304_240595934	0.407719	Nerve_Tibial	0.96708	CAPN10	intron_2_241534721_241535351	ENSG00000142330.20	-0.827915
intron_2_240595304_240596319	0.407845	Nerve_Tibial	0.96708	CAPN10	intron_2_241534721_241535736	ENSG00000142330.20	0.827692
intron_2_241456922_241462523	0.407822	Nerve_Tibial	0.96708	FARP2	intron_2_242396337_242401938	ENSG00000006607.14	-0.827732
intron_2_55288355_55291676	0.409504	Nerve_Tibial	0.96708	CCDC88A	intron_2_55515491_55518812	ENSG00000115355.18	-0.824766
intron_2_73870352_73871955	0.407569	Nerve_Tibial	0.96708	STAMBP	intron_2_74097479_74099082	ENSG00000124356.17	-0.828179
intron_3_32442013_32449454	0.408281	Nerve_Tibial	0.96708	CMTM7	intron_3_32483505_32490946	ENSG00000153551.14	0.826923
intron_3_42627227_42630546	0.408344	Nerve_Tibial	0.96708	NKTR	intron_3_42668719_42672038	ENSG00000114857.19	0.826811
intron_3_49368548_49375434	0.408235	Nerve_Tibial	0.96708	ENSG00000290318	intron_3_49405981_49412867	ENSG00000290318.1	0.827004
intron_3_49368548_49375434	0.408235	Nerve_Tibial	0.96708	RHOA	intron_3_49405981_49412867	ENSG00000067560.14	0.827004
intron_4_3516198_3516387	0.408464	Nerve_Tibial	0.96708	LRPAP1	intron_4_3517925_3518114	ENSG00000163956.13	-0.826601
intron_4_39045096_39062559	0.409029	Nerve_Tibial	0.96708	KLHL5	intron_4_39046716_39064179	ENSG00000109790.18	-0.825604
intron_4_4268615_4273583	0.408981	Nerve_Tibial	0.96708	LYAR	intron_4_4270342_4275310	ENSG00000145220.14	0.825688
intron_4_48570918_48573186	0.406688	Nerve_Tibial	0.96708	FRYL	intron_4_48572935_48575203	ENSG00000075539.15	-0.829736
intron_4_87499585_87504822	0.407201	Nerve_Tibial	0.96708	SPARCL1	intron_4_88420737_88425974	ENSG00000152583.13	-0.828829
intron_4_87499585_87529045	0.407201	Nerve_Tibial	0.96708	SPARCL1	intron_4_88420737_88450197	ENSG00000152583.13	0.828829
intron_5_103009866_103017334	0.407236	Nerve_Tibial	0.96708	PAM	intron_5_102345570_102353038	ENSG00000145730.21	-0.828767
intron_5_103017433_103019790	0.407236	Nerve_Tibial	0.96708	PAM	intron_5_102353137_102355494	ENSG00000145730.21	0.828767
intron_5_103088172_103104541	0.407236	Nerve_Tibial	0.96708	GIN1	intron_5_102423876_102440245	ENSG00000145723.17	0.828767
intron_5_163505749_163512002	0.406367	Nerve_Tibial	0.96708	MAT2B	intron_5_162932755_162939008	ENSG00000038274.18	-0.830303
intron_5_170256575_170258037	0.409475	Nerve_Tibial	0.96708	LCP2	intron_5_169683579_169685041	ENSG00000043462.13	0.824818
intron_5_170258166_170258866	0.409475	Nerve_Tibial	0.96708	LCP2	intron_5_169685170_169685870	ENSG00000043462.13	-0.824818
intron_5_175516663_175521919	0.409104	Nerve_Tibial	0.96708	SFXN1	intron_5_174943666_174948922	ENSG00000164466.13	-0.825472
intron_6_109441628_109441974	0.408105	Nerve_Tibial	0.96708	SMPD2	intron_6_109762831_109763177	ENSG00000135587.9	-0.827233
intron_7_115014533_115015688	0.409475	Nerve_Tibial	0.96708	MDFIC	intron_7_114654587_114655742	ENSG00000135272.13	0.824818
intron_7_121383010_121396162	0.40847	Nerve_Tibial	0.96708	FAM3C	intron_7_121023064_121036216	ENSG00000196937.11	-0.82659
intron_7_20331933_20363637	0.408453	Nerve_Tibial	0.96708	ITGB8	intron_7_20371556_20403260	ENSG00000105855.10	0.826619
intron_7_30578091_30579006	0.406889	Nerve_Tibial	0.96708	GARS1-DT	intron_7_30617707_30618622	ENSG00000196295.13	0.82938
intron_7_67299419_67302376	0.409475	Nerve_Tibial	0.96708	PMS2P4	intron_7_66764406_66767363	ENSG00000291154.1	0.824818
intron_7_67299424_67302376	0.409475	Nerve_Tibial	0.96708	PMS2P4	intron_7_66764411_66767363	ENSG00000291154.1	-0.824818
intron_7_98617887_98619643	0.407053	Nerve_Tibial	0.96708	NPTX2	intron_7_98247199_98248955	ENSG00000106236.4	-0.829091
intron_8_23434478_23435392	0.408426	Nerve_Tibial	0.96708	ENTPD4	intron_8_23291991_23292905	ENSG00000197217.13	-0.826667
intron_8_27610600_27614655	0.407301	Nerve_Tibial	0.96708	CLU	intron_8_27468117_27472172	ENSG00000120885.22	-0.828652
intron_8_28158633_28160229	0.409452	Nerve_Tibial	0.96708	ELP3	intron_8_28016150_28017746	ENSG00000134014.18	0.824859
intron_8_94260512_94262090	0.40926	Nerve_Tibial	0.96708	GEM	intron_8_95272740_95274318	ENSG00000164949.8	-0.825197
intron_9_121121951_121123931	0.406659	Nerve_Tibial	0.96708	CNTRL	intron_9_123884229_123886209	ENSG00000119397.19	0.829787
intron_9_128822833_128823747	0.407817	Nerve_Tibial	0.96708	ENSG00000286112	intron_9_131585112_131586026	ENSG00000286112.1	-0.82774
intron_9_128822833_128823747	0.407817	Nerve_Tibial	0.96708	SPOUT1	intron_9_131585112_131586026	ENSG00000198917.13	-0.82774
intron_9_35068362_35072337	0.408281	Nerve_Tibial	0.96708	VCP	intron_9_35068359_35072334	ENSG00000165280.18	0.826923
intron_9_4722625_4740937	0.408146	Nerve_Tibial	0.96708	AK3	intron_9_4722625_4740937	ENSG00000147853.17	-0.82716
intron_10_101035667_101036003	0.438515	Esophagus_Mucosa	0.967098	SFXN3	intron_10_102795424_102795760	ENSG00000107819.15	0.774704
intron_10_104259798_104266084	0.435778	Esophagus_Mucosa	0.967098	GSTO1	intron_10_106019556_106025842	ENSG00000148834.13	0.779342
intron_10_38017386_38054375	0.44328	Esophagus_Mucosa	0.967098	ZNF33A	intron_10_38306314_38343303	ENSG00000189180.16	0.766667
intron_10_38017386_38054378	0.44328	Esophagus_Mucosa	0.967098	ZNF33A	intron_10_38306314_38343306	ENSG00000189180.16	0.766667
intron_10_72210831_72213187	0.444697	Esophagus_Mucosa	0.967098	ASCC1	intron_10_73970589_73972945	ENSG00000138303.18	-0.764286
intron_11_3700839_3702463	0.440059	Esophagus_Mucosa	0.967098	NUP98	intron_11_3722069_3723693	ENSG00000110713.18	-0.772093
intron_11_61334731_61335840	0.436061	Esophagus_Mucosa	0.967098	TKFC	intron_11_61102203_61103312	ENSG00000149476.16	0.778862
intron_11_61335937_61337941	0.436061	Esophagus_Mucosa	0.967098	TKFC	intron_11_61103409_61105413	ENSG00000149476.16	0.778862
intron_11_64903660_64905563	0.438673	Esophagus_Mucosa	0.967098	ATG2A	intron_11_64671132_64673035	ENSG00000110046.13	-0.774436
intron_11_72008845_72008967	0.436804	Esophagus_Mucosa	0.967098	NUMA1	intron_11_71719891_71720013	ENSG00000137497.19	-0.777602
intron_11_75268959_75272895	0.441456	Esophagus_Mucosa	0.967098	ARRB1	intron_11_74980003_74983939	ENSG00000137486.17	0.769737
intron_11_8914930_8919337	0.438297	Esophagus_Mucosa	0.967098	AKIP1	intron_11_8936477_8940884	ENSG00000166452.12	-0.775073
intron_12_103806929_103814937	0.441456	Esophagus_Mucosa	0.967098	NT5DC3	intron_12_104200707_104208715	ENSG00000111696.12	-0.769737
intron_12_106957149_106967111	0.443424	Esophagus_Mucosa	0.967098	TMEM263	intron_12_107350927_107360889	ENSG00000151135.10	-0.766423
intron_12_110453871_110455586	0.440201	Esophagus_Mucosa	0.967098	GPN3	intron_12_110891676_110893391	ENSG00000111231.9	-0.771853
intron_12_121223043_121228533	0.44321	Esophagus_Mucosa	0.967098	P2RX4	intron_12_121660846_121666336	ENSG00000135124.16	-0.766784
intron_12_123304719_123309310	0.436056	Esophagus_Mucosa	0.967098	SBNO1	intron_12_123789266_123793857	ENSG00000139697.14	-0.77887
intron_12_132141020_132141103	0.439435	Esophagus_Mucosa	0.967098	DDX51	intron_12_132625565_132625648	ENSG00000185163.10	0.773147
intron_12_132141020_132141275	0.439434	Esophagus_Mucosa	0.967098	DDX51	intron_12_132625565_132625820	ENSG00000185163.10	-0.773149
intron_12_2830885_2836745	0.440102	Esophagus_Mucosa	0.967098	ITFG2	intron_12_2940051_2945911	ENSG00000111203.13	-0.772021
intron_12_48142066_48142782	0.442463	Esophagus_Mucosa	0.967098	PFKM	intron_12_48535849_48536565	ENSG00000152556.17	-0.768041
intron_12_48142946_48143753	0.442463	Esophagus_Mucosa	0.967098	PFKM	intron_12_48536729_48537536	ENSG00000152556.17	0.768041
intron_12_48773647_48773940	0.441959	Esophagus_Mucosa	0.967098	ADCY6	intron_12_49167430_49167723	ENSG00000174233.12	-0.768889
intron_12_48774098_48774402	0.441959	Esophagus_Mucosa	0.967098	ADCY6	intron_12_49167881_49168185	ENSG00000174233.12	0.768889
intron_12_49105957_49106961	0.442721	Esophagus_Mucosa	0.967098	LMBR1L	intron_12_49499740_49500744	ENSG00000139636.16	-0.767606
intron_12_53725266_53725690	0.443313	Esophagus_Mucosa	0.967098	CALCOCO1	intron_12_54119050_54119474	ENSG00000012822.16	-0.766612
intron_12_57525115_57525348	0.437892	Esophagus_Mucosa	0.967098	MBD6	intron_12_57918898_57919131	ENSG00000166987.15	-0.775758
intron_12_57525115_57526311	0.437892	Esophagus_Mucosa	0.967098	MBD6	intron_12_57918898_57920094	ENSG00000166987.15	0.775758
intron_12_57624606_57624866	0.443702	Esophagus_Mucosa	0.967098	ENSG00000287908	intron_12_58018389_58018649	ENSG00000287908.1	-0.765957
intron_12_57624606_57624866	0.443702	Esophagus_Mucosa	0.967098	SLC26A10P	intron_12_58018389_58018649	ENSG00000135502.19	-0.765957
intron_12_57625156_57625236	0.443702	Esophagus_Mucosa	0.967098	ENSG00000287908	intron_12_58018939_58019019	ENSG00000287908.1	0.765957
intron_12_57625156_57625236	0.443702	Esophagus_Mucosa	0.967098	SLC26A10P	intron_12_58018939_58019019	ENSG00000135502.19	0.765957
intron_13_42919332_42926336	0.442744	Esophagus_Mucosa	0.967098	EPSTI1	intron_13_43493468_43500472	ENSG00000133106.15	-0.767568
intron_13_45032107_45033236	0.44031	Esophagus_Mucosa	0.967098	GPALPP1	intron_13_45606242_45607371	ENSG00000133114.18	-0.77167
intron_13_45989097_46003139	0.443158	Esophagus_Mucosa	0.967098	ZC3H13	intron_13_46563232_46577274	ENSG00000123200.17	-0.766871
intron_13_72931267_72965274	0.438913	Esophagus_Mucosa	0.967098	PIBF1	intron_13_73505405_73539412	ENSG00000083535.16	0.77403
intron_14_104715340_104717563	0.441828	Esophagus_Mucosa	0.967098	INF2	intron_14_105181677_105183900	ENSG00000203485.14	-0.76911
intron_14_105150911_105150991	0.44428	Esophagus_Mucosa	0.967098	JAG2	intron_14_105617248_105617328	ENSG00000184916.9	-0.764986
intron_14_32077053_32090502	0.437084	Esophagus_Mucosa	0.967098	ARHGAP5	intron_14_32546259_32559708	ENSG00000100852.14	0.777126
intron_14_45102696_45107451	0.440635	Esophagus_Mucosa	0.967098	PRPF39	intron_14_45571899_45576654	ENSG00000185246.18	-0.771121
intron_14_64516751_64521487	0.439519	Esophagus_Mucosa	0.967098	ZBTB1	intron_14_64983469_64988205	ENSG00000126804.14	0.773006
intron_14_74300268_74302875	0.44114	Esophagus_Mucosa	0.967098	ABCD4	intron_14_74766971_74769578	ENSG00000119688.21	0.77027
intron_14_88500871_88501281	0.438404	Esophagus_Mucosa	0.967098	PTPN21	intron_14_88967215_88967625	ENSG00000070778.13	0.774892
intron_14_89954001_89954586	0.443964	Esophagus_Mucosa	0.967098	EFCAB11	intron_14_90420345_90420930	ENSG00000140025.16	0.765517
intron_14_89954001_89954586	0.443964	Esophagus_Mucosa	0.967098	ENSG00000259053	intron_14_90420345_90420930	ENSG00000259053.1	0.765517
intron_14_89955970_89956578	0.443964	Esophagus_Mucosa	0.967098	TDP1	intron_14_90422314_90422922	ENSG00000042088.14	0.765517
intron_14_96556413_96564955	0.443654	Esophagus_Mucosa	0.967098	PAPOLA	intron_14_97022750_97031292	ENSG00000090060.19	0.766038
intron_15_40290082_40290577	0.43626	Esophagus_Mucosa	0.967098	PLCB2	intron_15_40582283_40582778	ENSG00000137841.12	-0.778524
intron_15_41264235_41270557	0.439109	Esophagus_Mucosa	0.967098	CHP1	intron_15_41556433_41562755	ENSG00000187446.12	-0.773699
intron_15_45407223_45410372	0.437143	Esophagus_Mucosa	0.967098	SPATA5L1	intron_15_45699421_45702570	ENSG00000171763.20	0.777027
intron_15_73684460_73699586	0.443702	Esophagus_Mucosa	0.967098	CD276	intron_15_73976801_73991927	ENSG00000103855.18	-0.765957
intron_15_78545764_78548790	0.441428	Esophagus_Mucosa	0.967098	PSMA4	intron_15_78838106_78841132	ENSG00000041357.16	0.769784
intron_15_82816842_82817920	0.436346	Esophagus_Mucosa	0.967098	WHAMM	intron_15_83485594_83486672	ENSG00000156232.7	0.778378
intron_16_1212138_1212511	0.436096	Esophagus_Mucosa	0.967098	CACNA1H	intron_16_1262138_1262511	ENSG00000196557.13	-0.778802
intron_16_15691323_15694165	0.437856	Esophagus_Mucosa	0.967098	NDE1	intron_16_15785180_15788022	ENSG00000072864.16	-0.775819
intron_16_4361469_4361749	0.441756	Esophagus_Mucosa	0.967098	CORO7-PAM16	intron_16_4411470_4411750	ENSG00000103426.12	-0.769231
intron_16_4361469_4361749	0.441756	Esophagus_Mucosa	0.967098	CORO7	intron_16_4411470_4411750	ENSG00000262246.6	-0.769231
intron_16_4361803_4361985	0.441756	Esophagus_Mucosa	0.967098	CORO7-PAM16	intron_16_4411804_4411986	ENSG00000103426.12	-0.769231
intron_16_4361803_4361985	0.441756	Esophagus_Mucosa	0.967098	CORO7	intron_16_4411804_4411986	ENSG00000262246.6	-0.769231
intron_16_540371_546817	0.443702	Esophagus_Mucosa	0.967098	CAPN15	intron_16_590371_596817	ENSG00000103326.12	0.765957
intron_16_58526138_58528475	0.441756	Esophagus_Mucosa	0.967098	CNOT1	intron_16_58560042_58562379	ENSG00000125107.19	0.769231
intron_16_67134467_67139984	0.437876	Esophagus_Mucosa	0.967098	PHAF1	intron_16_67168370_67173887	ENSG00000125149.12	0.775785
intron_16_67179954_67180041	0.440672	Esophagus_Mucosa	0.967098	MATCAP1	intron_16_67213857_67213944	ENSG00000196123.13	-0.771058
intron_16_67179958_67180041	0.440672	Esophagus_Mucosa	0.967098	MATCAP1	intron_16_67213861_67213944	ENSG00000196123.13	0.771058
intron_16_67180666_67183262	0.441959	Esophagus_Mucosa	0.967098	MATCAP1	intron_16_67214569_67217165	ENSG00000196123.13	0.768889
intron_16_67201642_67201742	0.443146	Esophagus_Mucosa	0.967098	ELMO3	intron_16_67235545_67235645	ENSG00000102890.16	-0.766892
intron_16_69982545_69982658	0.437252	Esophagus_Mucosa	0.967098	NPIPB14P	intron_16_70016448_70016561	ENSG00000226232.9	0.776842
intron_16_81054094_81084463	0.437011	Esophagus_Mucosa	0.967098	ENSG00000260643	intron_16_81087699_81118068	ENSG00000260643.2	0.777251
intron_16_82000884_82011387	0.440466	Esophagus_Mucosa	0.967098	SDR42E1	intron_16_82034489_82044992	ENSG00000184860.10	0.771406
intron_16_85708066_85710164	0.441748	Esophagus_Mucosa	0.967098	C16orf74	intron_16_85741672_85743770	ENSG00000154102.11	0.769244
intron_16_88892485_88901504	0.437068	Esophagus_Mucosa	0.967098	CBFA2T3	intron_16_88958893_88967912	ENSG00000129993.15	-0.777154
intron_16_89694232_89694665	0.440252	Esophagus_Mucosa	0.967098	CDK10	intron_16_89760640_89761073	ENSG00000185324.22	0.771768
intron_17_11983407_11984113	0.438437	Esophagus_Mucosa	0.967098	ZNF18	intron_17_11886724_11887430	ENSG00000154957.14	0.774834
intron_17_12994884_12994963	0.443861	Esophagus_Mucosa	0.967098	ELAC2	intron_17_12898201_12898280	ENSG00000006744.19	-0.76569
intron_17_13010671_13011663	0.4387	Esophagus_Mucosa	0.967098	ELAC2	intron_17_12913988_12914980	ENSG00000006744.19	0.77439
intron_17_16439414_16439528	0.435897	Esophagus_Mucosa	0.967098	SNHG29	intron_17_16342728_16342842	ENSG00000175061.20	-0.779141
intron_17_16439414_16439660	0.435897	Esophagus_Mucosa	0.967098	SNHG29	intron_17_16342728_16342974	ENSG00000175061.20	-0.779141
intron_17_18340813_18347496	0.442641	Esophagus_Mucosa	0.967098	SHMT1	intron_17_18244127_18250810	ENSG00000176974.21	-0.767742
intron_17_2372488_2372953	0.44467	Esophagus_Mucosa	0.967098	SGSM2	intron_17_2275782_2276247	ENSG00000141258.13	-0.764331
intron_17_27601401_27603834	0.444574	Esophagus_Mucosa	0.967098	KSR1	intron_17_25928427_25930860	ENSG00000141068.15	-0.764493
intron_17_38810400_38810468	0.443846	Esophagus_Mucosa	0.967098	CWC25	intron_17_36966653_36966721	ENSG00000273559.5	-0.765714
intron_17_40129627_40132034	0.44073	Esophagus_Mucosa	0.967098	MSL1	intron_17_38285880_38288287	ENSG00000188895.12	0.770961
intron_17_4033002_4034015	0.444055	Esophagus_Mucosa	0.967098	ZZEF1	intron_17_3936296_3937309	ENSG00000074755.15	0.765363
intron_17_45397024_45397949	0.442081	Esophagus_Mucosa	0.967098	ARHGAP27	intron_17_43474390_43475315	ENSG00000159314.13	0.768683
intron_17_4785659_4785957	0.440367	Esophagus_Mucosa	0.967098	VMO1	intron_17_4688954_4689252	ENSG00000182853.12	0.771574
intron_17_4786052_4786158	0.440367	Esophagus_Mucosa	0.967098	VMO1	intron_17_4689347_4689453	ENSG00000182853.12	0.771574
intron_17_5532984_5533292	0.441934	Esophagus_Mucosa	0.967098	NLRP1	intron_17_5436304_5436612	ENSG00000091592.17	0.768932
intron_17_64551704_64554856	0.437926	Esophagus_Mucosa	0.967098	SMURF2	intron_17_62547822_62550974	ENSG00000108854.16	0.775701
intron_17_79083123_79083482	0.439176	Esophagus_Mucosa	0.967098	ENGASE	intron_17_77079205_77079564	ENSG00000167280.17	-0.773585
intron_17_80101890_80104555	0.436485	Esophagus_Mucosa	0.967098	GAA	intron_17_78075689_78078354	ENSG00000171298.13	0.778142
intron_17_8228629_8229302	0.43704	Esophagus_Mucosa	0.967098	CTC1	intron_17_8131947_8132620	ENSG00000178971.17	-0.777202
intron_18_47130328_47134496	0.444648	Esophagus_Mucosa	0.967098	ENSG00000267228	intron_18_44656699_44660867	ENSG00000267228.7	-0.764368
intron_18_47130328_47134496	0.444648	Esophagus_Mucosa	0.967098	HDHD2	intron_18_44656699_44660867	ENSG00000167220.12	-0.764368
intron_18_54879454_54884333	0.441428	Esophagus_Mucosa	0.967098	RAB27B	intron_18_52546685_52551564	ENSG00000041353.10	0.769784
intron_19_12694722_12694799	0.443236	Esophagus_Mucosa	0.967098	FBXW9	intron_19_12805536_12805613	ENSG00000132004.13	-0.76674
intron_19_12694722_12696173	0.443236	Esophagus_Mucosa	0.967098	FBXW9	intron_19_12805536_12806987	ENSG00000132004.13	0.76674
intron_19_12702147_12702823	0.436128	Esophagus_Mucosa	0.967098	TNPO2	intron_19_12812961_12813637	ENSG00000105576.16	0.778748
intron_19_12702177_12702823	0.436128	Esophagus_Mucosa	0.967098	TNPO2	intron_19_12812991_12813637	ENSG00000105576.16	-0.778748
intron_19_13747954_13751608	0.443388	Esophagus_Mucosa	0.967098	YJU2B	intron_19_13858768_13862422	ENSG00000104957.14	-0.766485
intron_19_13959479_13959582	0.441472	Esophagus_Mucosa	0.967098	DCAF15	intron_19_14070291_14070394	ENSG00000132017.11	-0.76971
intron_19_14517046_14517591	0.438247	Esophagus_Mucosa	0.967098	DNAJB1	intron_19_14627858_14628403	ENSG00000132002.9	0.775157
intron_19_17226316_17226693	0.4367	Esophagus_Mucosa	0.967098	OCEL1	intron_19_17337125_17337502	ENSG00000099330.9	-0.777778
intron_19_17277479_17278845	0.444014	Esophagus_Mucosa	0.967098	BABAM1	intron_19_17388288_17389654	ENSG00000105393.16	-0.765432
intron_19_1915026_1917694	0.4367	Esophagus_Mucosa	0.967098	SCAMP4	intron_19_1915025_1917693	ENSG00000227500.11	-0.777778
intron_19_2811734_2813115	0.436592	Esophagus_Mucosa	0.967098	THOP1	intron_19_2811732_2813113	ENSG00000172009.15	0.777961
intron_19_34577456_34577543	0.440737	Esophagus_Mucosa	0.967098	SCGB1B2P	intron_19_35068361_35068448	ENSG00000268751.2	0.77095
intron_19_38889155_38889689	0.443152	Esophagus_Mucosa	0.967098	SIRT2	intron_19_39379795_39380329	ENSG00000068903.21	-0.766881
intron_19_38889323_38889689	0.437059	Esophagus_Mucosa	0.967098	SIRT2	intron_19_39379963_39380329	ENSG00000068903.21	0.777169
intron_19_45500561_45500650	0.441756	Esophagus_Mucosa	0.967098	PPM1N	intron_19_46003819_46003908	ENSG00000213889.11	0.769231
intron_19_49171769_49172009	0.44114	Esophagus_Mucosa	0.967098	TRPM4	intron_19_49675026_49675266	ENSG00000130529.16	0.77027
intron_19_49447908_49449475	0.440226	Esophagus_Mucosa	0.967098	PIH1D1	intron_19_49951165_49952732	ENSG00000104872.11	-0.771812
intron_19_49811467_49811631	0.444658	Esophagus_Mucosa	0.967098	FUZ	intron_19_50314724_50314888	ENSG00000010361.14	0.76435
intron_19_49811491_49811631	0.444658	Esophagus_Mucosa	0.967098	FUZ	intron_19_50314748_50314888	ENSG00000010361.14	-0.76435
intron_19_52190174_52201944	0.439199	Esophagus_Mucosa	0.967098	PPP2R1A	intron_19_52693427_52705197	ENSG00000105568.19	-0.773547
intron_19_52402028_52405907	0.438596	Esophagus_Mucosa	0.967098	ZNF528	intron_19_52905281_52909160	ENSG00000167555.14	0.774566
intron_19_54137993_54142929	0.441428	Esophagus_Mucosa	0.967098	CNOT3	intron_19_54641709_54646665	ENSG00000088038.20	-0.769784
intron_19_58090386_58098174	0.438437	Esophagus_Mucosa	0.967098	ZSCAN18	intron_19_58601753_58609541	ENSG00000121413.13	0.774834
intron_1_110896733_110897809	0.441456	Esophagus_Mucosa	0.967098	CD53	intron_1_111439355_111440431	ENSG00000143119.14	-0.769737
intron_1_161215370_161217986	0.437563	Esophagus_Mucosa	0.967098	FCER1G	intron_1_161185160_161187776	ENSG00000158869.11	-0.776316
intron_1_205528168_205528999	0.444663	Esophagus_Mucosa	0.967098	CDK18	intron_1_205497296_205498127	ENSG00000117266.16	-0.764343
intron_1_206909520_206909725	0.442819	Esophagus_Mucosa	0.967098	FCMR	intron_1_207082865_207083070	ENSG00000162894.12	0.767442
intron_1_207767195_207767607	0.441058	Esophagus_Mucosa	0.967098	CD46	intron_1_207940540_207940952	ENSG00000117335.21	0.770408
intron_1_223137263_223143196	0.444722	Esophagus_Mucosa	0.967098	TLR5	intron_1_223310605_223316538	ENSG00000187554.14	-0.764244
intron_1_27301461_27303621	0.440453	Esophagus_Mucosa	0.967098	WDTC1	intron_1_27627952_27630112	ENSG00000142784.16	0.771429
intron_1_39026398_39028723	0.435693	Esophagus_Mucosa	0.967098	NDUFS5	intron_1_39492070_39494395	ENSG00000168653.11	0.779487
intron_1_39026402_39028723	0.435693	Esophagus_Mucosa	0.967098	NDUFS5	intron_1_39492074_39494395	ENSG00000168653.11	-0.779487
intron_1_42825738_42830444	0.437365	Esophagus_Mucosa	0.967098	ERMAP	intron_1_43291409_43296115	ENSG00000164010.15	-0.77665
intron_1_45519054_45521829	0.439052	Esophagus_Mucosa	0.967098	PRDX1	intron_1_45984726_45987501	ENSG00000117450.15	0.773795
intron_1_51834170_51836131	0.443146	Esophagus_Mucosa	0.967098	NRDC	intron_1_52299842_52301803	ENSG00000078618.23	-0.766892
intron_1_58536741_58538795	0.438024	Esophagus_Mucosa	0.967098	OMA1	intron_1_59002413_59004467	ENSG00000162600.12	-0.775535
intron_1_6186816_6192930	0.43834	Esophagus_Mucosa	0.967098	RPL22	intron_1_6246876_6252990	ENSG00000116251.11	-0.775
intron_1_84656005_84656348	0.44456	Esophagus_Mucosa	0.967098	SSX2IP	intron_1_85121688_85122031	ENSG00000117155.17	-0.764516
intron_1_86441543_86443787	0.439406	Esophagus_Mucosa	0.967098	CLCA2	intron_1_86907226_86909470	ENSG00000137975.8	0.773196
intron_20_13279898_13288540	0.440453	Esophagus_Mucosa	0.967098	ISM1	intron_20_13260545_13269187	ENSG00000101230.6	0.771429
intron_20_1446149_1452493	0.437222	Esophagus_Mucosa	0.967098	NSFL1C	intron_20_1426794_1433138	ENSG00000088833.18	-0.776892
intron_20_1455719_1458200	0.438412	Esophagus_Mucosa	0.967098	NSFL1C	intron_20_1436364_1438845	ENSG00000088833.18	-0.774878
intron_20_18494063_18495838	0.44328	Esophagus_Mucosa	0.967098	RBBP9	intron_20_18474707_18476482	ENSG00000089050.16	-0.766667
intron_20_20637501_20639785	0.436232	Esophagus_Mucosa	0.967098	RALGAPA2	intron_20_20618145_20620429	ENSG00000188559.16	0.778571
intron_20_3218632_3221841	0.442943	Esophagus_Mucosa	0.967098	ITPA	intron_20_3199278_3202487	ENSG00000125877.13	0.767232
intron_20_41352220_41352606	0.441443	Esophagus_Mucosa	0.967098	LPIN3	intron_20_39980860_39981246	ENSG00000132793.12	-0.769759
intron_20_41352699_41352798	0.441443	Esophagus_Mucosa	0.967098	LPIN3	intron_20_39981339_39981438	ENSG00000132793.12	-0.769759
intron_20_41357447_41357882	0.439406	Esophagus_Mucosa	0.967098	LPIN3	intron_20_39986087_39986522	ENSG00000132793.12	-0.773196
intron_20_47757463_47785343	0.443072	Esophagus_Mucosa	0.967098	SULF2	intron_20_46386207_46414087	ENSG00000196562.16	-0.767016
intron_20_47757463_47785835	0.443072	Esophagus_Mucosa	0.967098	SULF2	intron_20_46386207_46414579	ENSG00000196562.16	0.767016
intron_20_62310081_62310178	0.437488	Esophagus_Mucosa	0.967098	LAMA5	intron_20_60885137_60885234	ENSG00000130702.15	0.776442
intron_20_62331129_62332372	0.439462	Esophagus_Mucosa	0.967098	LAMA5	intron_20_60906185_60907428	ENSG00000130702.15	-0.773102
intron_20_63975832_63976971	0.438174	Esophagus_Mucosa	0.967098	SAMD10	intron_20_62607185_62608324	ENSG00000130590.14	-0.775281
intron_21_36386262_36387598	0.443008	Esophagus_Mucosa	0.967098	CHAF1B	intron_21_37758560_37759896	ENSG00000159259.8	-0.767123
intron_21_36387730_36391551	0.443008	Esophagus_Mucosa	0.967098	CHAF1B	intron_21_37760028_37763849	ENSG00000159259.8	0.767123
intron_21_44865447_44873502	0.439508	Esophagus_Mucosa	0.967098	PTTG1IP	intron_21_46285362_46293417	ENSG00000183255.12	-0.773024
intron_21_46168658_46184356	0.44029	Esophagus_Mucosa	0.967098	SPATC1L	intron_21_47588572_47604270	ENSG00000160284.15	0.771704
intron_22_17105602_17105853	0.443424	Esophagus_Mucosa	0.967098	IL17RA	intron_22_17586492_17586743	ENSG00000177663.15	0.766423
intron_22_17105954_17107727	0.443424	Esophagus_Mucosa	0.967098	IL17RA	intron_22_17586844_17588617	ENSG00000177663.15	0.766423
intron_22_20107398_20108890	0.438947	Esophagus_Mucosa	0.967098	DGCR8	intron_22_20094921_20096413	ENSG00000128191.17	-0.773973
intron_22_29264218_29265479	0.443628	Esophagus_Mucosa	0.967098	RHBDD3	intron_22_29660207_29661468	ENSG00000100263.14	-0.766082
intron_22_37508682_37510212	0.439095	Esophagus_Mucosa	0.967098	CARD10	intron_22_37904689_37906219	ENSG00000100065.15	-0.773723
intron_22_40402205_40404247	0.439118	Esophagus_Mucosa	0.967098	ENSG00000284431	intron_22_40798209_40800251	ENSG00000284431.1	0.773684
intron_22_40402205_40404247	0.439118	Esophagus_Mucosa	0.967098	SGSM3	intron_22_40798209_40800251	ENSG00000100359.21	0.773684
intron_22_45183520_45184453	0.440226	Esophagus_Mucosa	0.967098	NUP50	intron_22_45579401_45580334	ENSG00000093000.19	-0.771812
intron_22_46912188_46974290	0.440453	Esophagus_Mucosa	0.967098	TBC1D22A	intron_22_47308084_47370186	ENSG00000054611.14	-0.771429
intron_22_50504984_50505057	0.439118	Esophagus_Mucosa	0.967098	LMF2	intron_22_50943413_50943486	ENSG00000100258.18	-0.773684
intron_2_11447774_11451202	0.438437	Esophagus_Mucosa	0.967098	E2F6	intron_2_11587900_11591328	ENSG00000169016.17	-0.774834
intron_2_127060640_127062115	0.444203	Esophagus_Mucosa	0.967098	BIN1	intron_2_127818216_127819691	ENSG00000136717.15	0.765114
intron_2_171687627_171690147	0.439209	Esophagus_Mucosa	0.967098	DYNC1I2	intron_2_172544137_172546657	ENSG00000077380.16	-0.773529
intron_2_190673152_190683738	0.440487	Esophagus_Mucosa	0.967098	NAB1	intron_2_191537878_191548464	ENSG00000138386.17	-0.771372
intron_2_200309090_200329431	0.442216	Esophagus_Mucosa	0.967098	SPATS2L	intron_2_201173813_201194154	ENSG00000196141.14	0.768456
intron_2_203041856_203049814	0.439916	Esophagus_Mucosa	0.967098	NBEAL1	intron_2_203906579_203914537	ENSG00000144426.19	-0.772334
intron_2_253115_260085	0.442256	Esophagus_Mucosa	0.967098	SH3YL1	intron_2_253115_260085	ENSG00000035115.22	-0.76839
intron_2_64100499_64104701	0.443449	Esophagus_Mucosa	0.967098	PELI1	intron_2_64327633_64331835	ENSG00000197329.12	0.766382
intron_2_97690327_97699026	0.443296	Esophagus_Mucosa	0.967098	C2orf92	intron_2_98306790_98315489	ENSG00000228486.11	0.766639
intron_3_100850734_100851875	0.441756	Esophagus_Mucosa	0.967098	ABI3BP	intron_3_100569578_100570719	ENSG00000154175.18	0.769231
intron_3_113294038_113294687	0.439482	Esophagus_Mucosa	0.967098	CFAP44	intron_3_113012885_113013534	ENSG00000206530.11	0.773069
intron_3_142172456_142173076	0.436163	Esophagus_Mucosa	0.967098	GK5	intron_3_141891298_141891918	ENSG00000175066.16	-0.778689
intron_3_177160988_177197121	0.444697	Esophagus_Mucosa	0.967098	TBL1XR1	intron_3_176878776_176914909	ENSG00000177565.19	-0.764286
intron_3_185658409_185675296	0.444683	Esophagus_Mucosa	0.967098	IGF2BP2	intron_3_185376197_185393084	ENSG00000073792.16	0.76431
intron_3_197522781_197532412	0.439826	Esophagus_Mucosa	0.967098	BDH1	intron_3_197249652_197259283	ENSG00000161267.12	0.772487
intron_3_19951061_19970548	0.437074	Esophagus_Mucosa	0.967098	RAB5A	intron_3_19992553_20012040	ENSG00000144566.11	0.777143
intron_3_33024325_33046120	0.4367	Esophagus_Mucosa	0.967098	GLB1	intron_3_33065817_33087612	ENSG00000170266.16	0.777778
intron_3_48678736_48678877	0.436847	Esophagus_Mucosa	0.967098	NCKIPSD	intron_3_48716169_48716310	ENSG00000213672.8	-0.777528
intron_3_52246048_52246695	0.442721	Esophagus_Mucosa	0.967098	PPM1M	intron_3_52280064_52280711	ENSG00000164088.18	0.767606
intron_3_53092618_53099381	0.438126	Esophagus_Mucosa	0.967098	ENSG00000272305	intron_3_53126634_53133397	ENSG00000272305.5	-0.775362
intron_3_53092618_53099381	0.438126	Esophagus_Mucosa	0.967098	RFT1	intron_3_53126634_53133397	ENSG00000163933.10	-0.775362
intron_3_58152854_58153375	0.437743	Esophagus_Mucosa	0.967098	FLNB	intron_3_58138581_58139102	ENSG00000136068.16	-0.776011
intron_4_10116234_10116331	0.442067	Esophagus_Mucosa	0.967098	WDR1	intron_4_10117858_10117955	ENSG00000071127.18	-0.768707
intron_4_102533885_102537858	0.440336	Esophagus_Mucosa	0.967098	NFKB1	intron_4_103455042_103459015	ENSG00000109320.14	-0.771626
intron_4_108027760_108027939	0.44328	Esophagus_Mucosa	0.967098	HADH	intron_4_108948916_108949095	ENSG00000138796.18	0.766667
intron_4_108028069_108033176	0.44328	Esophagus_Mucosa	0.967098	HADH	intron_4_108949225_108954332	ENSG00000138796.18	0.766667
intron_4_1241519_1241651	0.438404	Esophagus_Mucosa	0.967098	CTBP1	intron_4_1235307_1235439	ENSG00000159692.17	-0.774892
intron_4_1241519_1248661	0.438404	Esophagus_Mucosa	0.967098	CTBP1	intron_4_1235307_1242449	ENSG00000159692.17	0.774892
intron_4_148047051_148063148	0.442109	Esophagus_Mucosa	0.967098	ARHGAP10	intron_4_148968202_148984299	ENSG00000071205.12	0.768638
intron_4_165327764_165333340	0.439447	Esophagus_Mucosa	0.967098	MSMO1	intron_4_166248916_166254492	ENSG00000052802.13	0.773128
intron_4_165327946_165333340	0.439447	Esophagus_Mucosa	0.967098	MSMO1	intron_4_166249098_166254492	ENSG00000052802.13	-0.773128
intron_4_168379504_168379726	0.441627	Esophagus_Mucosa	0.967098	DDX60L	intron_4_169300655_169300877	ENSG00000181381.15	-0.769449
intron_4_20700611_20704466	0.443465	Esophagus_Mucosa	0.967098	PACRGL	intron_4_20702234_20706089	ENSG00000163138.19	-0.766355
intron_4_20700617_20704466	0.443465	Esophagus_Mucosa	0.967098	PACRGL	intron_4_20702240_20706089	ENSG00000163138.19	-0.766355
intron_4_25127357_25144774	0.439789	Esophagus_Mucosa	0.967098	SEPSECS	intron_4_25128979_25146396	ENSG00000109618.13	0.772549
intron_4_36058143_36073689	0.438204	Esophagus_Mucosa	0.967098	ARAP2	intron_4_36059765_36075311	ENSG00000047365.13	-0.775229
intron_4_39063035_39075965	0.437514	Esophagus_Mucosa	0.967098	KLHL5	intron_4_39064655_39077585	ENSG00000109790.18	-0.776398
intron_4_41033304_41065576	0.442163	Esophagus_Mucosa	0.967098	APBB2	intron_4_41035321_41067593	ENSG00000163697.17	0.768546
intron_4_88046870_88051991	0.437397	Esophagus_Mucosa	0.967098	PKD2	intron_4_88968022_88973143	ENSG00000118762.8	-0.776596
intron_5_102961229_102974116	0.4367	Esophagus_Mucosa	0.967098	PAM	intron_5_102296933_102309820	ENSG00000145730.21	0.777778
intron_5_102961229_102990272	0.4367	Esophagus_Mucosa	0.967098	PAM	intron_5_102296933_102325976	ENSG00000145730.21	-0.777778
intron_5_119477501_119478834	0.443424	Esophagus_Mucosa	0.967098	HSD17B4	intron_5_118813196_118814529	ENSG00000133835.18	-0.766423
intron_5_139478508_139479104	0.442965	Esophagus_Mucosa	0.967098	STING1	intron_5_138858093_138858689	ENSG00000184584.14	-0.767196
intron_5_141517008_141518944	0.44456	Esophagus_Mucosa	0.967098	DIAPH1	intron_5_140896575_140898511	ENSG00000131504.18	-0.764516
intron_5_141517008_141524143	0.44456	Esophagus_Mucosa	0.967098	DIAPH1	intron_5_140896575_140903710	ENSG00000131504.18	0.764516
intron_5_141518996_141524143	0.44456	Esophagus_Mucosa	0.967098	DIAPH1	intron_5_140898563_140903710	ENSG00000131504.18	-0.764516
intron_5_178618778_178619838	0.435737	Esophagus_Mucosa	0.967098	CLK4	intron_5_178045779_178046839	ENSG00000113240.14	0.779412
intron_5_178619896_178623256	0.435737	Esophagus_Mucosa	0.967098	CLK4	intron_5_178046897_178050257	ENSG00000113240.14	0.779412
intron_5_180793097_180808648	0.441274	Esophagus_Mucosa	0.967098	MGAT1	intron_5_180220097_180235648	ENSG00000131446.17	-0.770043
intron_5_34945025_34945722	0.444598	Esophagus_Mucosa	0.967098	DNAJC21	intron_5_34945130_34945827	ENSG00000168724.18	0.764451
intron_5_43677806_43700119	0.444732	Esophagus_Mucosa	0.967098	NNT	intron_5_43677908_43700221	ENSG00000112992.18	-0.764228
intron_5_6656179_6662816	0.443075	Esophagus_Mucosa	0.967098	SRD5A1	intron_5_6656292_6662929	ENSG00000145545.12	-0.76701
intron_5_69252451_69258043	0.442721	Esophagus_Mucosa	0.967098	CDK7	intron_5_68548278_68553870	ENSG00000134058.12	-0.767606
intron_5_95516586_95516672	0.436956	Esophagus_Mucosa	0.967098	SKIC3	intron_5_94852290_94852376	ENSG00000198677.13	-0.777344
intron_6_109614480_109619092	0.444387	Esophagus_Mucosa	0.967098	AK9	intron_6_109935683_109940295	ENSG00000155085.16	-0.764806
intron_6_155257908_155260273	0.443315	Esophagus_Mucosa	0.967098	TFB1M	intron_6_155579042_155581407	ENSG00000029639.11	-0.766607
intron_6_169613656_169632947	0.442237	Esophagus_Mucosa	0.967098	ENSG00000285733	intron_6_170013752_170033043	ENSG00000285733.1	-0.768421
intron_6_169613656_169632947	0.442237	Esophagus_Mucosa	0.967098	WDR27	intron_6_170013752_170033043	ENSG00000184465.16	-0.768421
intron_6_169665556_169666417	0.442581	Esophagus_Mucosa	0.967098	WDR27	intron_6_170065652_170066513	ENSG00000184465.16	-0.767842
intron_6_169665556_169667136	0.442581	Esophagus_Mucosa	0.967098	WDR27	intron_6_170065652_170067232	ENSG00000184465.16	0.767842
intron_6_31144788_31144885	0.441574	Esophagus_Mucosa	0.967098	CCHCR1	intron_6_31112565_31112662	ENSG00000204536.15	0.769537
intron_6_41584891_41585437	0.441893	Esophagus_Mucosa	0.967098	FOXP4	intron_6_41552629_41553175	ENSG00000137166.18	0.769
intron_6_87658018_87663003	0.438603	Esophagus_Mucosa	0.967098	ORC3	intron_6_88367736_88372721	ENSG00000135336.16	0.774554
intron_7_100416097_100416305	0.443628	Esophagus_Mucosa	0.967098	ZCWPW1	intron_7_100013720_100013928	ENSG00000078487.18	-0.766082
intron_7_107169027_107179879	0.443424	Esophagus_Mucosa	0.967098	HBP1	intron_7_106809472_106820324	ENSG00000105856.14	0.766423
intron_7_108515447_108521476	0.439043	Esophagus_Mucosa	0.967098	PNPLA8	intron_7_108155891_108161920	ENSG00000135241.17	-0.77381
intron_7_149074538_149090623	0.4369	Esophagus_Mucosa	0.967098	ZNF786	intron_7_148771630_148787715	ENSG00000197362.15	-0.777439
intron_7_149730568_149731672	0.443469	Esophagus_Mucosa	0.967098	KRBA1	intron_7_149427658_149428762	ENSG00000133619.18	-0.766349
intron_7_150289593_150293312	0.442819	Esophagus_Mucosa	0.967098	ACTR3C	intron_7_149986682_149990401	ENSG00000106526.11	-0.767442
intron_7_1549945_1550123	0.439869	Esophagus_Mucosa	0.967098	TMEM184A	intron_7_1589581_1589759	ENSG00000164855.16	0.772414
intron_7_155303895_155308241	0.440333	Esophagus_Mucosa	0.967098	INSIG1	intron_7_155095605_155099951	ENSG00000186480.13	0.771632
intron_7_20406171_20409615	0.437514	Esophagus_Mucosa	0.967098	ITGB8	intron_7_20445794_20449238	ENSG00000105855.10	-0.776398
intron_7_55521130_55572271	0.437754	Esophagus_Mucosa	0.967098	VOPP1	intron_7_55588823_55639964	ENSG00000154978.13	-0.775991
intron_7_66795592_66797374	0.444574	Esophagus_Mucosa	0.967098	RABGEF1	intron_7_66260579_66262361	ENSG00000154710.18	-0.764493
intron_8_115623758_115668545	0.440226	Esophagus_Mucosa	0.967098	TRPS1	intron_8_116635985_116680772	ENSG00000104447.13	-0.771812
intron_8_142670568_142681327	0.444447	Esophagus_Mucosa	0.967098	PSCA	intron_8_143751986_143762745	ENSG00000167653.5	-0.764706
intron_8_22511231_22513293	0.443424	Esophagus_Mucosa	0.967098	PPP3CC	intron_8_22368744_22370806	ENSG00000120910.15	-0.766423
intron_8_33503935_33507229	0.4367	Esophagus_Mucosa	0.967098	TTI2	intron_8_33361453_33364747	ENSG00000129696.13	-0.777778
intron_8_33507321_33509746	0.43637	Esophagus_Mucosa	0.967098	TTI2	intron_8_33364839_33367264	ENSG00000129696.13	0.778338
intron_9_128323147_128323283	0.440469	Esophagus_Mucosa	0.967098	COQ4	intron_9_131085426_131085562	ENSG00000167113.11	0.771401
intron_9_128434613_128435653	0.43834	Esophagus_Mucosa	0.967098	CERCAM	intron_9_131196892_131197932	ENSG00000167123.20	0.775
intron_9_136791424_136791711	0.437236	Esophagus_Mucosa	0.967098	TMEM141	intron_9_139685876_139686163	ENSG00000244187.8	0.776869
intron_9_34179240_34220908	0.437891	Esophagus_Mucosa	0.967098	UBAP1	intron_9_34179238_34220906	ENSG00000165006.14	-0.77576
intron_9_4629168_4635275	0.439924	Esophagus_Mucosa	0.967098	SPATA6L	intron_9_4629168_4635275	ENSG00000106686.17	0.772321
intron_9_69185204_69212548	0.444255	Esophagus_Mucosa	0.967098	TJP2	intron_9_71800120_71827464	ENSG00000119139.21	-0.765027
intron_9_75077207_75077490	0.441533	Esophagus_Mucosa	0.967098	NMRK1	intron_9_77692123_77692406	ENSG00000106733.21	-0.769608
intron_9_75077580_75078326	0.441533	Esophagus_Mucosa	0.967098	NMRK1	intron_9_77692496_77693242	ENSG00000106733.21	0.769608
intron_9_75078582_75083087	0.441533	Esophagus_Mucosa	0.967098	NMRK1	intron_9_77693498_77698003	ENSG00000106733.21	0.769608
intron_17_1661790_1661906	0.469979	Stomach	0.9671	PRPF8	intron_17_1565084_1565200	ENSG00000174231.18	-0.722513
intron_10_110919657_110964125	0.441008	Brain_Hippocampus	0.967105	SHOC2	intron_10_112679415_112723883	ENSG00000108061.13	0.770492
intron_12_123956444_123972529	0.44114	Brain_Hippocampus	0.967105	CCDC92	intron_12_124440991_124457076	ENSG00000119242.9	0.77027
intron_14_95533061_95534514	0.441059	Brain_Hippocampus	0.967105	SNHG10	intron_14_95999398_96000851	ENSG00000247092.9	-0.770406
intron_19_49172108_49182578	0.44114	Brain_Hippocampus	0.967105	TRPM4	intron_19_49675365_49685835	ENSG00000130529.16	0.77027
intron_10_100286213_100286605	0.556781	Brain_Cerebellum	0.967105	BLOC1S2	intron_10_102045970_102046362	ENSG00000196072.12	0.587629
intron_10_100286332_100286605	0.556781	Brain_Cerebellum	0.967105	BLOC1S2	intron_10_102046089_102046362	ENSG00000196072.12	-0.587629
intron_10_119826018_119826631	0.557063	Brain_Cerebellum	0.967105	INPP5F	intron_10_121585530_121586143	ENSG00000198825.15	-0.587209
intron_10_125789005_125794880	0.55926	Brain_Cerebellum	0.967105	UROS	intron_10_127477574_127483449	ENSG00000188690.15	-0.583942
intron_10_125794388_125794880	0.55926	Brain_Cerebellum	0.967105	UROS	intron_10_127482957_127483449	ENSG00000188690.15	0.583942
intron_10_17700279_17704431	0.555219	Brain_Cerebellum	0.967105	STAM	intron_10_17742278_17746430	ENSG00000136738.15	-0.589958
intron_10_29524715_29529705	0.555834	Brain_Cerebellum	0.967105	SVIL	intron_10_29813644_29818634	ENSG00000197321.16	0.589041
intron_10_4835809_4837459	0.557584	Brain_Cerebellum	0.967105	AKR1E2	intron_10_4878001_4879651	ENSG00000165568.18	0.586433
intron_10_4837581_4842421	0.557014	Brain_Cerebellum	0.967105	AKR1E2	intron_10_4879773_4884613	ENSG00000165568.18	0.587282
intron_10_87203936_87246115	0.553606	Brain_Cerebellum	0.967105	NUTM2A-AS1	intron_10_88963693_89005872	ENSG00000223482.10	-0.592365
intron_10_95434717_95437490	0.557525	Brain_Cerebellum	0.967105	SORBS1	intron_10_97194474_97197247	ENSG00000095637.23	0.586521
intron_10_98427264_98429573	0.55476	Brain_Cerebellum	0.967105	ENSG00000289758	intron_10_100187021_100189330	ENSG00000289758.1	-0.590642
intron_10_98427264_98429573	0.55476	Brain_Cerebellum	0.967105	HPS1	intron_10_100187021_100189330	ENSG00000107521.21	-0.590642
intron_10_99714718_99716348	0.556927	Brain_Cerebellum	0.967105	COX15	intron_10_101474475_101476105	ENSG00000014919.13	-0.587413
intron_11_126269291_126271437	0.55421	Brain_Cerebellum	0.967105	FOXRED1	intron_11_126139186_126141332	ENSG00000110074.12	0.591463
intron_11_126269415_126272969	0.55421	Brain_Cerebellum	0.967105	FOXRED1	intron_11_126139310_126142864	ENSG00000110074.12	0.591463
intron_11_33337194_33338757	0.55559	Brain_Cerebellum	0.967105	HIPK3	intron_11_33358740_33360303	ENSG00000110422.12	0.589404
intron_11_46821268_46846220	0.558561	Brain_Cerebellum	0.967105	CKAP5	intron_11_46842819_46867771	ENSG00000175216.15	0.58498
intron_11_58610334_58610950	0.558526	Brain_Cerebellum	0.967105	ZFP91-CNTF	intron_11_58377807_58378423	ENSG00000255073.8	-0.585032
intron_11_58610334_58610950	0.558526	Brain_Cerebellum	0.967105	ZFP91	intron_11_58377807_58378423	ENSG00000186660.15	-0.585032
intron_11_61486610_61486948	0.553205	Brain_Cerebellum	0.967105	PPP1R32	intron_11_61254082_61254420	ENSG00000162148.11	0.592965
intron_11_65380175_65380534	0.555956	Brain_Cerebellum	0.967105	SLC25A45	intron_11_65147646_65148005	ENSG00000162241.13	0.588859
intron_11_72006263_72007189	0.558548	Brain_Cerebellum	0.967105	NUMA1	intron_11_71717309_71718235	ENSG00000137497.19	0.585
intron_11_72010854_72012401	0.558548	Brain_Cerebellum	0.967105	NUMA1	intron_11_71721900_71723447	ENSG00000137497.19	-0.585
intron_11_77392541_77411774	0.555004	Brain_Cerebellum	0.967105	PAK1	intron_11_77103586_77122819	ENSG00000149269.10	0.590278
intron_11_8985850_8987548	0.556374	Brain_Cerebellum	0.967105	NRIP3	intron_11_9007397_9009095	ENSG00000175352.12	0.588235
intron_12_104339273_104348353	0.553704	Brain_Cerebellum	0.967105	TXNRD1	intron_12_104733051_104742131	ENSG00000198431.18	-0.592219
intron_12_47966172_47966683	0.557514	Brain_Cerebellum	0.967105	TMEM106C	intron_12_48359955_48360466	ENSG00000134291.12	-0.586538
intron_12_47966229_47966683	0.557514	Brain_Cerebellum	0.967105	TMEM106C	intron_12_48360012_48360466	ENSG00000134291.12	0.586538
intron_12_48825769_48826245	0.558384	Brain_Cerebellum	0.967105	CACNB3	intron_12_49219552_49220028	ENSG00000167535.8	0.585244
intron_12_54384564_54384859	0.557233	Brain_Cerebellum	0.967105	ZNF385A	intron_12_54778348_54778643	ENSG00000161642.18	0.586957
intron_12_54384564_54391235	0.557233	Brain_Cerebellum	0.967105	ZNF385A	intron_12_54778348_54785019	ENSG00000161642.18	-0.586957
intron_12_57824319_57826346	0.554152	Brain_Cerebellum	0.967105	CTDSP2	intron_12_58218102_58220129	ENSG00000175215.11	0.591549
intron_12_70892977_70920333	0.559114	Brain_Cerebellum	0.967105	PTPRR	intron_12_71286757_71314113	ENSG00000153233.13	-0.584158
intron_12_94435327_94459557	0.554477	Brain_Cerebellum	0.967105	CEP83	intron_12_94829103_94853333	ENSG00000173588.16	0.591065
intron_13_26759842_26760579	0.555363	Brain_Cerebellum	0.967105	GPR12	intron_13_27333979_27334716	ENSG00000132975.8	-0.589744
intron_13_45380001_45381142	0.557233	Brain_Cerebellum	0.967105	TPT1-AS1	intron_13_45954136_45955277	ENSG00000170919.16	-0.586957
intron_14_102250987_102251756	0.557195	Brain_Cerebellum	0.967105	MOK	intron_14_102717324_102718093	ENSG00000080823.23	-0.587013
intron_14_104049937_104051981	0.557618	Brain_Cerebellum	0.967105	TDRD9	intron_14_104516274_104518318	ENSG00000156414.20	-0.586384
intron_14_24430119_24430714	0.557971	Brain_Cerebellum	0.967105	KHNYN	intron_14_24899325_24899920	ENSG00000100441.10	-0.585859
intron_14_67805305_67805454	0.559293	Brain_Cerebellum	0.967105	ZFYVE26	intron_14_68272022_68272171	ENSG00000072121.17	-0.583893
intron_14_90541589_90578106	0.555873	Brain_Cerebellum	0.967105	TTC7B	intron_14_91007933_91044450	ENSG00000165914.15	-0.588983
intron_15_25204728_25206043	0.555081	Brain_Cerebellum	0.967105	SNHG14	intron_15_25449875_25451190	ENSG00000224078.15	-0.590164
intron_15_42724616_42725144	0.557884	Brain_Cerebellum	0.967105	CDAN1	intron_15_43016814_43017342	ENSG00000140326.13	-0.585987
intron_15_43146634_43148755	0.556374	Brain_Cerebellum	0.967105	TMEM62	intron_15_43438832_43440953	ENSG00000137842.7	0.588235
intron_15_63556748_63558106	0.55537	Brain_Cerebellum	0.967105	USP3	intron_15_63848947_63850305	ENSG00000140455.17	-0.589733
intron_15_68194112_68197440	0.55926	Brain_Cerebellum	0.967105	CALML4	intron_15_68486450_68489778	ENSG00000129007.16	0.583942
intron_15_68194112_68197440	0.55926	Brain_Cerebellum	0.967105	ENSG00000260007	intron_15_68486450_68489778	ENSG00000260007.3	0.583942
intron_15_72320702_72345446	0.558584	Brain_Cerebellum	0.967105	ENSG00000260729	intron_15_72613043_72637787	ENSG00000260729.1	-0.584945
intron_15_79889354_79907629	0.554359	Brain_Cerebellum	0.967105	ST20-MTHFS	intron_15_80181696_80199971	ENSG00000259332.3	-0.591241
intron_16_1506329_1506952	0.558121	Brain_Cerebellum	0.967105	TELO2	intron_16_1556330_1556953	ENSG00000100726.15	0.585635
intron_16_30114708_30115595	0.554359	Brain_Cerebellum	0.967105	MAPK3	intron_16_30126029_30126916	ENSG00000102882.12	0.591241
intron_16_3393814_3397192	0.554359	Brain_Cerebellum	0.967105	ZSCAN32	intron_16_3443814_3447192	ENSG00000140987.21	0.591241
intron_16_3476337_3479471	0.554074	Brain_Cerebellum	0.967105	ENSG00000285329	intron_16_3526337_3529471	ENSG00000285329.1	-0.591667
intron_16_3476337_3479471	0.554074	Brain_Cerebellum	0.967105	NAA60	intron_16_3526337_3529471	ENSG00000122390.19	-0.591667
intron_16_67208090_67208312	0.558553	Brain_Cerebellum	0.967105	FBXL9P	intron_16_67241993_67242215	ENSG00000125122.18	0.584993
intron_16_67821225_67824583	0.5559	Brain_Cerebellum	0.967105	TSNAXIP1	intron_16_67855128_67858486	ENSG00000102904.15	0.588942
intron_16_68302509_68304026	0.554108	Brain_Cerebellum	0.967105	SLC7A6OS	intron_16_68336412_68337929	ENSG00000103061.13	0.591616
intron_16_68558568_68563044	0.557736	Brain_Cerebellum	0.967105	ZFP90	intron_16_68592471_68596947	ENSG00000184939.16	-0.586207
intron_17_19655387_19656366	0.558194	Brain_Cerebellum	0.967105	ALDH3A2	intron_17_19558700_19559679	ENSG00000072210.19	-0.585526
intron_17_27610198_27611494	0.557233	Brain_Cerebellum	0.967105	KSR1	intron_17_25937224_25938520	ENSG00000141068.15	0.586957
intron_17_40181373_40181616	0.557593	Brain_Cerebellum	0.967105	RAPGEFL1	intron_17_38337625_38337868	ENSG00000108352.13	-0.58642
intron_17_7176901_7176981	0.556125	Brain_Cerebellum	0.967105	ASGR1	intron_17_7080220_7080300	ENSG00000141505.12	-0.588608
intron_17_82627291_82630921	0.559178	Brain_Cerebellum	0.967105	WDR45B	intron_17_80585167_80588797	ENSG00000141580.16	-0.584064
intron_18_11893576_11896984	0.553838	Brain_Cerebellum	0.967105	MPPE1	intron_18_11893575_11896983	ENSG00000154889.17	-0.592019
intron_18_13666713_13670871	0.555504	Brain_Cerebellum	0.967105	FAM210A	intron_18_13666712_13670870	ENSG00000177150.13	-0.589533
intron_18_36138872_36139419	0.554152	Brain_Cerebellum	0.967105	ELP2	intron_18_33718835_33719382	ENSG00000134759.14	-0.591549
intron_18_36138872_36141137	0.554152	Brain_Cerebellum	0.967105	ELP2	intron_18_33718835_33721100	ENSG00000134759.14	0.591549
intron_18_45800890_45855573	0.555834	Brain_Cerebellum	0.967105	EPG5	intron_18_43380855_43435538	ENSG00000152223.16	0.589041
intron_18_48619745_48625189	0.554871	Brain_Cerebellum	0.967105	CTIF	intron_18_46146116_46151560	ENSG00000134030.14	0.590476
intron_18_5239196_5241699	0.55604	Brain_Cerebellum	0.967105	LINC00667	intron_18_5239195_5241698	ENSG00000263753.10	0.588734
intron_18_5478438_5489001	0.553891	Brain_Cerebellum	0.967105	EPB41L3	intron_18_5478437_5489000	ENSG00000082397.18	-0.59194
intron_18_58948229_58953518	0.558154	Brain_Cerebellum	0.967105	ZNF532	intron_18_56615461_56620750	ENSG00000074657.14	-0.585586
intron_19_1056243_1056330	0.554359	Brain_Cerebellum	0.967105	ABCA7	intron_19_1056242_1056329	ENSG00000064687.13	0.591241
intron_19_11025508_11026300	0.557233	Brain_Cerebellum	0.967105	SMARCA4	intron_19_11136184_11136976	ENSG00000127616.21	0.586957
intron_19_1525418_1525595	0.559293	Brain_Cerebellum	0.967105	PLK5	intron_19_1525417_1525594	ENSG00000185988.15	-0.583893
intron_19_17489117_17497255	0.555544	Brain_Cerebellum	0.967105	SLC27A1	intron_19_17599926_17608064	ENSG00000130304.17	0.589474
intron_19_36643862_36656448	0.558611	Brain_Cerebellum	0.967105	ZNF461	intron_19_37134764_37147350	ENSG00000197808.13	0.584906
intron_19_49476566_49478963	0.558611	Brain_Cerebellum	0.967105	FLT3LG	intron_19_49979823_49982220	ENSG00000090554.13	0.584906
intron_19_49697465_49700684	0.553881	Brain_Cerebellum	0.967105	CPT1C	intron_19_50200722_50203941	ENSG00000169169.15	0.591954
intron_19_52654403_52655561	0.558476	Brain_Cerebellum	0.967105	ENSG00000269825	intron_19_53157656_53158814	ENSG00000269825.3	-0.585106
intron_19_57394223_57397048	0.559145	Brain_Cerebellum	0.967105	ENSG00000269533	intron_19_57905591_57908416	ENSG00000269533.5	0.584112
intron_19_57394223_57397048	0.559145	Brain_Cerebellum	0.967105	ZNF548	intron_19_57905591_57908416	ENSG00000188785.12	0.584112
intron_19_709151_726138	0.554874	Brain_Cerebellum	0.967105	PALM	intron_19_709151_726138	ENSG00000099864.18	-0.590472
intron_1_117957196_117958910	0.555322	Brain_Cerebellum	0.967105	WDR3	intron_1_118499819_118501533	ENSG00000065183.16	0.589803
intron_1_1321093_1323147	0.55875	Brain_Cerebellum	0.967105	INTS11	intron_1_1256473_1258527	ENSG00000127054.22	-0.584699
intron_1_151238265_151239130	0.558068	Brain_Cerebellum	0.967105	PIP5K1A	intron_1_151210741_151211606	ENSG00000143398.20	-0.585714
intron_1_151761552_151762105	0.555473	Brain_Cerebellum	0.967105	MRPL9	intron_1_151734028_151734581	ENSG00000143436.11	0.58958
intron_1_156986173_157044299	0.555936	Brain_Cerebellum	0.967105	ARHGEF11	intron_1_156955965_157014091	ENSG00000132694.19	0.588889
intron_1_161167234_161170620	0.558318	Brain_Cerebellum	0.967105	PPOX	intron_1_161137024_161140410	ENSG00000143224.18	0.585341
intron_1_161168127_161168413	0.558318	Brain_Cerebellum	0.967105	PPOX	intron_1_161137917_161138203	ENSG00000143224.18	0.585341
intron_1_177932569_177932698	0.555239	Brain_Cerebellum	0.967105	CRYZL2P-SEC16B	intron_1_177901704_177901833	ENSG00000254154.8	0.589928
intron_1_177932569_177932698	0.555239	Brain_Cerebellum	0.967105	SEC16B	intron_1_177901704_177901833	ENSG00000120341.19	0.589928
intron_1_224296618_224300562	0.556083	Brain_Cerebellum	0.967105	NVL	intron_1_224484320_224488264	ENSG00000143748.18	0.58867
intron_1_31633314_31635222	0.55926	Brain_Cerebellum	0.967105	PEF1	intron_1_32098915_32100823	ENSG00000162517.13	-0.583942
intron_1_31633314_31644841	0.55926	Brain_Cerebellum	0.967105	PEF1	intron_1_32098915_32110442	ENSG00000162517.13	0.583942
intron_1_32221197_32221867	0.55378	Brain_Cerebellum	0.967105	TMEM234	intron_1_32686798_32687468	ENSG00000160055.20	-0.592105
intron_1_46194401_46194844	0.558068	Brain_Cerebellum	0.967105	POMGNT1	intron_1_46660073_46660516	ENSG00000085998.15	0.585714
intron_1_46194651_46194844	0.558068	Brain_Cerebellum	0.967105	POMGNT1	intron_1_46660323_46660516	ENSG00000085998.15	0.585714
intron_1_48413151_48451552	0.558154	Brain_Cerebellum	0.967105	SPATA6	intron_1_48878823_48917224	ENSG00000132122.12	0.585586
intron_1_6112998_6121105	0.555544	Brain_Cerebellum	0.967105	CHD5	intron_1_6173058_6181165	ENSG00000116254.18	-0.589474
intron_1_74236210_74249459	0.559039	Brain_Cerebellum	0.967105	FPGT-TNNI3K	intron_1_74701894_74715143	ENSG00000259030.8	-0.58427
intron_1_74236210_74249459	0.559039	Brain_Cerebellum	0.967105	TNNI3K	intron_1_74701894_74715143	ENSG00000116783.15	-0.58427
intron_20_31666086_31721844	0.556076	Brain_Cerebellum	0.967105	BCL2L1	intron_20_30253889_30309647	ENSG00000171552.14	0.588679
intron_20_3535336_3540222	0.553454	Brain_Cerebellum	0.967105	ATRN	intron_20_3515983_3520869	ENSG00000088812.18	-0.592593
intron_20_37999328_38002628	0.555897	Brain_Cerebellum	0.967105	TTI1	intron_20_36627730_36631030	ENSG00000101407.13	0.588946
intron_20_41425394_41426093	0.554786	Brain_Cerebellum	0.967105	CHD6	intron_20_40054034_40054733	ENSG00000124177.16	-0.590604
intron_20_44206998_44210696	0.556374	Brain_Cerebellum	0.967105	OSER1	intron_20_42835638_42839336	ENSG00000132823.11	0.588235
intron_20_45941207_45943097	0.553258	Brain_Cerebellum	0.967105	PCIF1	intron_20_44569846_44571736	ENSG00000100982.12	-0.592885
intron_20_9096342_9217390	0.55589	Brain_Cerebellum	0.967105	PLCB4	intron_20_9076989_9198037	ENSG00000101333.19	0.588957
intron_22_23145551_23146605	0.559114	Brain_Cerebellum	0.967105	RAB36	intron_22_23487738_23488792	ENSG00000100228.14	-0.584158
intron_22_26477136_26479265	0.555377	Brain_Cerebellum	0.967105	HPS4	intron_22_26873102_26875231	ENSG00000100099.22	0.589722
intron_22_29260613_29260702	0.556015	Brain_Cerebellum	0.967105	RHBDD3	intron_22_29656602_29656691	ENSG00000100263.14	-0.588771
intron_22_31611840_31613142	0.553313	Brain_Cerebellum	0.967105	SFI1	intron_22_32007826_32009128	ENSG00000198089.16	-0.592803
intron_22_38779613_38794068	0.554581	Brain_Cerebellum	0.967105	DNAL4	intron_22_39175618_39190073	ENSG00000100246.13	0.590909
intron_22_46735508_46738007	0.557233	Brain_Cerebellum	0.967105	CERK	intron_22_47131405_47133904	ENSG00000100422.14	-0.586957
intron_22_50084961_50085355	0.553543	Brain_Cerebellum	0.967105	MLC1	intron_22_50523390_50523784	ENSG00000100427.16	0.59246
intron_22_50372150_50393893	0.558685	Brain_Cerebellum	0.967105	PPP6R2	intron_22_50810579_50832322	ENSG00000100239.16	-0.584795
intron_2_108768388_108771701	0.558993	Brain_Cerebellum	0.967105	RANBP2	intron_2_109384844_109388157	ENSG00000153201.17	-0.584337
intron_2_131519666_131520097	0.553725	Brain_Cerebellum	0.967105	SMPD4BP	intron_2_132277239_132277670	ENSG00000152117.18	-0.592188
intron_2_159136298_159149142	0.555734	Brain_Cerebellum	0.967105	TANC1	intron_2_159992809_160005653	ENSG00000115183.15	0.589189
intron_2_159780998_159783359	0.559066	Brain_Cerebellum	0.967105	CD302	intron_2_160637509_160639870	ENSG00000241399.7	0.584229
intron_2_159780998_159783359	0.559066	Brain_Cerebellum	0.967105	LY75-CD302	intron_2_160637509_160639870	ENSG00000248672.5	0.584229
intron_2_218662260_218662515	0.555646	Brain_Cerebellum	0.967105	BCS1L	intron_2_219526983_219527238	ENSG00000074582.15	0.589321
intron_2_219553024_219556020	0.55926	Brain_Cerebellum	0.967105	OBSL1	intron_2_220417746_220420742	ENSG00000124006.15	-0.583942
intron_2_231146356_231153564	0.556202	Brain_Cerebellum	0.967105	PSMD1	intron_2_232011070_232018278	ENSG00000173692.14	0.588492
intron_2_240555055_240557190	0.557233	Brain_Cerebellum	0.967105	ANKMY1	intron_2_241494472_241496607	ENSG00000144504.16	0.586957
intron_2_241097427_241102253	0.55801	Brain_Cerebellum	0.967105	MTERF4	intron_2_242036842_242041668	ENSG00000122085.17	0.5858
intron_2_39516541_39518583	0.558476	Brain_Cerebellum	0.967105	MAP4K3-DT	intron_2_39743682_39745724	ENSG00000231312.8	0.585106
intron_2_47021979_47023408	0.555234	Brain_Cerebellum	0.967105	TTC7A	intron_2_47249118_47250547	ENSG00000068724.18	-0.589935
intron_2_63492940_63588197	0.553454	Brain_Cerebellum	0.967105	WDPCP	intron_2_63720074_63815331	ENSG00000143951.16	0.592593
intron_2_63841232_63856306	0.558806	Brain_Cerebellum	0.967105	UGP2	intron_2_64068366_64083440	ENSG00000169764.16	0.584615
intron_2_69844196_69847543	0.555149	Brain_Cerebellum	0.967105	GMCL1	intron_2_70071328_70074675	ENSG00000087338.5	0.590062
intron_2_70230854_70236079	0.554317	Brain_Cerebellum	0.967105	TIA1	intron_2_70457986_70463211	ENSG00000116001.17	-0.591304
intron_2_74048411_74073549	0.553675	Brain_Cerebellum	0.967105	TET3	intron_2_74275538_74300676	ENSG00000187605.16	-0.592262
intron_2_75664783_75665929	0.556641	Brain_Cerebellum	0.967105	GCFC2	intron_2_75891909_75893055	ENSG00000005436.14	0.587838
intron_3_112345288_112347563	0.558941	Brain_Cerebellum	0.967105	CD200	intron_3_112064135_112066410	ENSG00000091972.18	0.584416
intron_3_126780430_126852647	0.555834	Brain_Cerebellum	0.967105	CHCHD6	intron_3_126499273_126571490	ENSG00000159685.11	0.589041
intron_3_128119414_128123584	0.556749	Brain_Cerebellum	0.967105	RUVBL1	intron_3_127838257_127842427	ENSG00000175792.12	0.587678
intron_3_128153823_128246836	0.553938	Brain_Cerebellum	0.967105	EEFSEC	intron_3_127872666_127965679	ENSG00000132394.11	-0.591869
intron_3_15262289_15269713	0.556749	Brain_Cerebellum	0.967105	SH3BP5	intron_3_15303796_15311220	ENSG00000131370.16	0.587678
intron_3_197854445_197858834	0.557122	Brain_Cerebellum	0.967105	LRCH3	intron_3_197581316_197585705	ENSG00000186001.14	-0.587121
intron_3_39131095_39133052	0.554741	Brain_Cerebellum	0.967105	TTC21A	intron_3_39172586_39174543	ENSG00000168026.19	0.59067
intron_3_47422536_47423933	0.558068	Brain_Cerebellum	0.967105	SCAP	intron_3_47464026_47465423	ENSG00000114650.21	0.585714
intron_3_9689082_9697711	0.558705	Brain_Cerebellum	0.967105	MTMR14	intron_3_9730766_9739395	ENSG00000163719.20	0.584767
intron_4_1000989_1001468	0.556566	Brain_Cerebellum	0.967105	IDUA	intron_4_994777_995256	ENSG00000127415.13	-0.587949
intron_4_1011954_1012470	0.555396	Brain_Cerebellum	0.967105	FGFRL1	intron_4_1005742_1006258	ENSG00000127418.15	0.589694
intron_4_1108404_1113356	0.557099	Brain_Cerebellum	0.967105	RNF212	intron_4_1102192_1107144	ENSG00000178222.14	-0.587156
intron_4_121670012_121671547	0.558194	Brain_Cerebellum	0.967105	ANXA5	intron_4_122591167_122592702	ENSG00000164111.15	-0.585526
intron_4_128107313_128107883	0.555239	Brain_Cerebellum	0.967105	LARP1B	intron_4_129028468_129029038	ENSG00000138709.20	0.589928
intron_4_186192037_186194500	0.556927	Brain_Cerebellum	0.967105	CYP4V2	intron_4_187113191_187115654	ENSG00000145476.16	0.587413
intron_4_37848651_37850184	0.554047	Brain_Cerebellum	0.967105	PGM2	intron_4_37850272_37851805	ENSG00000169299.14	0.591707
intron_4_76770898_76778809	0.557821	Brain_Cerebellum	0.967105	SHROOM3	intron_4_77692051_77699962	ENSG00000138771.16	0.586081
intron_5_119456368_119473908	0.55926	Brain_Cerebellum	0.967105	HSD17B4	intron_5_118792063_118809603	ENSG00000133835.18	-0.583942
intron_5_139478508_139480790	0.556347	Brain_Cerebellum	0.967105	STING1	intron_5_138858093_138860375	ENSG00000184584.14	-0.588276
intron_5_146701142_146878002	0.554905	Brain_Cerebellum	0.967105	PPP2R2B	intron_5_146080705_146257565	ENSG00000156475.19	-0.590426
intron_5_179801692_179801784	0.554107	Brain_Cerebellum	0.967105	MGAT4B	intron_5_179228692_179228784	ENSG00000161013.17	-0.591616
intron_5_179977385_179978203	0.555239	Brain_Cerebellum	0.967105	RNF130	intron_5_179404385_179405203	ENSG00000113269.14	0.589928
intron_5_72226199_72227050	0.556169	Brain_Cerebellum	0.967105	MRPS27	intron_5_71522026_71522877	ENSG00000113048.19	-0.588542
intron_5_87386903_87389393	0.555974	Brain_Cerebellum	0.967105	RASA1	intron_5_86682720_86685210	ENSG00000145715.15	-0.588832
intron_6_169664286_169665486	0.553448	Brain_Cerebellum	0.967105	WDR27	intron_6_170064382_170065582	ENSG00000184465.16	-0.592601
intron_6_35087049_35088606	0.554215	Brain_Cerebellum	0.967105	ANKS1A	intron_6_35054826_35056383	ENSG00000064999.16	0.591456
intron_6_52264786_52265235	0.55918	Brain_Cerebellum	0.967105	MCM3	intron_6_52129584_52130033	ENSG00000112118.20	0.584061
intron_6_52264786_52266075	0.55918	Brain_Cerebellum	0.967105	MCM3	intron_6_52129584_52130873	ENSG00000112118.20	-0.584061
intron_6_52265385_52266075	0.55918	Brain_Cerebellum	0.967105	MCM3	intron_6_52130183_52130873	ENSG00000112118.20	0.584061
intron_7_111091504_111099881	0.557981	Brain_Cerebellum	0.967105	LRRN3	intron_7_110731560_110739937	ENSG00000173114.13	-0.585844
intron_7_11110551_11111350	0.556374	Brain_Cerebellum	0.967105	PHF14	intron_7_11150178_11150977	ENSG00000106443.17	-0.588235
intron_7_142861186_142862017	0.556972	Brain_Cerebellum	0.967105	EPHB6	intron_7_142558944_142559775	ENSG00000106123.12	-0.587345
intron_7_151572709_151574891	0.554023	Brain_Cerebellum	0.967105	PRKAG2	intron_7_151269795_151271977	ENSG00000106617.15	-0.591743
intron_7_30047956_30049224	0.559293	Brain_Cerebellum	0.967105	PLEKHA8	intron_7_30087572_30088840	ENSG00000106086.20	-0.583893
intron_7_33019724_33021272	0.556868	Brain_Cerebellum	0.967105	NT5C3A	intron_7_33059336_33060884	ENSG00000122643.23	-0.5875
intron_7_4805716_4815278	0.557371	Brain_Cerebellum	0.967105	RADIL	intron_7_4845347_4854909	ENSG00000157927.17	0.586751
intron_7_4878203_4883596	0.557682	Brain_Cerebellum	0.967105	RADIL	intron_7_4917834_4923227	ENSG00000157927.17	-0.586288
intron_7_73737110_73737221	0.556374	Brain_Cerebellum	0.967105	ABHD11	intron_7_73151440_73151551	ENSG00000106077.19	-0.588235
intron_7_73737110_73737562	0.556374	Brain_Cerebellum	0.967105	ABHD11	intron_7_73151440_73151892	ENSG00000106077.19	0.588235
intron_7_73737220_73737562	0.556374	Brain_Cerebellum	0.967105	ABHD11	intron_7_73151550_73151892	ENSG00000106077.19	0.588235
intron_7_73737391_73737562	0.556374	Brain_Cerebellum	0.967105	ABHD11	intron_7_73151721_73151892	ENSG00000106077.19	-0.588235
intron_7_73737735_73737876	0.556374	Brain_Cerebellum	0.967105	ABHD11	intron_7_73152065_73152206	ENSG00000106077.19	0.588235
intron_7_73737735_73738328	0.556374	Brain_Cerebellum	0.967105	ABHD11	intron_7_73152065_73152658	ENSG00000106077.19	-0.588235
intron_8_11826215_11830244	0.556868	Brain_Cerebellum	0.967105	FDFT1	intron_8_11683724_11687753	ENSG00000079459.13	-0.5875
intron_8_11830420_11831518	0.556868	Brain_Cerebellum	0.967105	FDFT1	intron_8_11687929_11689027	ENSG00000079459.13	0.5875
intron_8_133254595_133256777	0.556038	Brain_Cerebellum	0.967105	NDRG1	intron_8_134266838_134269020	ENSG00000104419.17	0.588737
intron_8_22067682_22069016	0.558258	Brain_Cerebellum	0.967105	DMTN	intron_8_21925193_21926527	ENSG00000158856.19	0.585431
intron_8_22228909_22231796	0.557942	Brain_Cerebellum	0.967105	PHYHIP	intron_8_22086422_22089309	ENSG00000168490.14	-0.585901
intron_8_86452679_86457921	0.555363	Brain_Cerebellum	0.967105	WWP1	intron_8_87464908_87470150	ENSG00000123124.14	0.589744
intron_9_125171180_125171909	0.558952	Brain_Cerebellum	0.967105	PPP6C	intron_9_127933459_127934188	ENSG00000119414.12	0.584398
intron_9_128421511_128422868	0.557593	Brain_Cerebellum	0.967105	CERCAM	intron_9_131183790_131185147	ENSG00000167123.20	-0.58642
intron_9_33472412_33473789	0.558611	Brain_Cerebellum	0.967105	NOL6	intron_9_33472410_33473787	ENSG00000165271.17	-0.584906
intron_9_37780880_37783914	0.55926	Brain_Cerebellum	0.967105	EXOSC3	intron_9_37780877_37783911	ENSG00000107371.14	-0.583942
intron_9_92068098_92080016	0.557001	Brain_Cerebellum	0.967105	SPTLC1	intron_9_94830380_94842298	ENSG00000090054.16	-0.587302
intron_10_114445403_114451624	0.388051	Kidney_Cortex	0.967106	ABLIM1	intron_10_116205162_116211383	ENSG00000099204.22	-0.863158
intron_10_133355811_133356640	0.39008	Kidney_Cortex	0.967106	FUOM	intron_10_135169315_135170144	ENSG00000148803.12	0.859473
intron_10_3143501_3143606	0.38706	Kidney_Cortex	0.967106	PITRM1	intron_10_3185693_3185798	ENSG00000107959.17	-0.864962
intron_10_5924508_5924751	0.388286	Kidney_Cortex	0.967106	FBH1	intron_10_5966471_5966714	ENSG00000134452.20	-0.86273
intron_10_71344291_71351562	0.385059	Kidney_Cortex	0.967106	SLC29A3	intron_10_73104048_73111319	ENSG00000198246.10	0.868613
intron_11_32583929_32589547	0.384866	Kidney_Cortex	0.967106	EIF3M	intron_11_32605475_32611093	ENSG00000149100.13	0.868966
intron_11_60383288_60385088	0.390806	Kidney_Cortex	0.967106	MS4A7	intron_11_60150761_60152561	ENSG00000166927.13	0.858156
intron_11_65109923_65110482	0.381849	Kidney_Cortex	0.967106	VPS51	intron_11_64877395_64877954	ENSG00000149823.9	-0.874494
intron_11_7665939_7666451	0.385059	Kidney_Cortex	0.967106	CYB5R2	intron_11_7687170_7687682	ENSG00000166394.15	-0.868613
intron_12_103947430_103947633	0.389278	Kidney_Cortex	0.967106	HSP90B1	intron_12_104341208_104341411	ENSG00000166598.16	0.860927
intron_12_103947430_103953386	0.389278	Kidney_Cortex	0.967106	HSP90B1	intron_12_104341208_104347164	ENSG00000166598.16	-0.860927
intron_12_109260149_109260480	0.390134	Kidney_Cortex	0.967106	ACACB	intron_12_109697954_109698285	ENSG00000076555.16	-0.859375
intron_12_121004492_121005003	0.388459	Kidney_Cortex	0.967106	C12orf43	intron_12_121442295_121442806	ENSG00000157895.11	0.862416
intron_12_122218397_122224645	0.385364	Kidney_Cortex	0.967106	DIABLO	intron_12_122702944_122709192	ENSG00000184047.20	0.868056
intron_12_21456095_21461025	0.385307	Kidney_Cortex	0.967106	PYROXD1	intron_12_21609029_21613959	ENSG00000121350.16	-0.86816
intron_12_25108761_25110127	0.382394	Kidney_Cortex	0.967106	DNAI7	intron_12_25261695_25263061	ENSG00000118307.20	-0.873494
intron_12_25108823_25110127	0.382394	Kidney_Cortex	0.967106	DNAI7	intron_12_25261757_25263061	ENSG00000118307.20	0.873494
intron_12_29341816_29343120	0.383597	Kidney_Cortex	0.967106	ERGIC2	intron_12_29494749_29496053	ENSG00000087502.19	-0.871287
intron_12_29660885_29751666	0.385444	Kidney_Cortex	0.967106	TMTC1	intron_12_29813818_29904599	ENSG00000133687.16	-0.867909
intron_12_3083719_3201177	0.386828	Kidney_Cortex	0.967106	TSPAN9	intron_12_3192885_3310343	ENSG00000011105.14	-0.865385
intron_12_31102527_31102936	0.39066	Kidney_Cortex	0.967106	DDX11	intron_12_31255461_31255870	ENSG00000013573.17	-0.85842
intron_12_40315300_40319988	0.389449	Kidney_Cortex	0.967106	LRRK2	intron_12_40709102_40713790	ENSG00000188906.17	0.860617
intron_12_48941188_48956098	0.389864	Kidney_Cortex	0.967106	ARF3	intron_12_49334971_49349881	ENSG00000134287.10	-0.859864
intron_12_48941188_48957310	0.389864	Kidney_Cortex	0.967106	ARF3	intron_12_49334971_49351093	ENSG00000134287.10	0.859864
intron_12_48941188_48957310	0.389864	Kidney_Cortex	0.967106	ENSG00000272822	intron_12_49334971_49351093	ENSG00000272822.2	0.859864
intron_12_53040263_53045600	0.38936	Kidney_Cortex	0.967106	TNS2-AS1	intron_12_53434047_53439384	ENSG00000257337.9	-0.860778
intron_12_55834726_55834851	0.382127	Kidney_Cortex	0.967106	TMEM198B	intron_12_56228510_56228635	ENSG00000182796.16	-0.873984
intron_12_64786045_64827835	0.390806	Kidney_Cortex	0.967106	TBC1D30	intron_12_65179825_65221615	ENSG00000111490.15	0.858156
intron_13_110473150_110478003	0.383865	Kidney_Cortex	0.967106	COL4A2	intron_13_111125497_111130350	ENSG00000134871.19	0.870798
intron_13_42313130_42313894	0.381574	Kidney_Cortex	0.967106	AKAP11	intron_13_42887266_42888030	ENSG00000023516.9	-0.875
intron_13_45341630_45344305	0.389569	Kidney_Cortex	0.967106	TPT1-AS1	intron_13_45915765_45918440	ENSG00000170919.16	0.860399
intron_13_75809183_75817161	0.383456	Kidney_Cortex	0.967106	LMO7	intron_13_76383319_76391297	ENSG00000136153.20	-0.871547
intron_14_105173261_105176534	0.390806	Kidney_Cortex	0.967106	NUDT14	intron_14_105639598_105642871	ENSG00000183828.15	0.858156
intron_14_20313801_20315781	0.388713	Kidney_Cortex	0.967106	CCNB1IP1	intron_14_20781960_20783940	ENSG00000100814.18	-0.861953
intron_14_29656499_29663699	0.391174	Kidney_Cortex	0.967106	PRKD1	intron_14_30125705_30132905	ENSG00000184304.17	-0.857491
intron_14_57483151_57490942	0.38373	Kidney_Cortex	0.967106	CCDC198	intron_14_57949869_57957660	ENSG00000100557.10	0.871044
intron_14_64488057_64490361	0.387022	Kidney_Cortex	0.967106	ZBTB25	intron_14_64954775_64957079	ENSG00000089775.12	-0.865031
intron_15_40296634_40296746	0.382945	Kidney_Cortex	0.967106	PLCB2	intron_15_40588835_40588947	ENSG00000137841.12	-0.872483
intron_15_49225349_49235851	0.384781	Kidney_Cortex	0.967106	GALK2	intron_15_49517546_49528048	ENSG00000156958.15	-0.869121
intron_15_67748257_67748569	0.386125	Kidney_Cortex	0.967106	MAP2K5	intron_15_68040595_68040907	ENSG00000137764.20	-0.866667
intron_15_88859417_88871382	0.382306	Kidney_Cortex	0.967106	ACAN	intron_15_89402648_89414613	ENSG00000157766.19	0.873656
intron_16_4726780_4726979	0.385567	Kidney_Cortex	0.967106	ANKS3	intron_16_4776781_4776980	ENSG00000168096.15	-0.867684
intron_16_4726780_4729980	0.385567	Kidney_Cortex	0.967106	ANKS3	intron_16_4776781_4779981	ENSG00000168096.15	-0.867684
intron_16_4726854_4726979	0.385567	Kidney_Cortex	0.967106	ANKS3	intron_16_4776855_4776980	ENSG00000168096.15	-0.867684
intron_16_58521317_58523370	0.385993	Kidney_Cortex	0.967106	CNOT1	intron_16_58555221_58557274	ENSG00000125107.19	-0.866906
intron_16_58528105_58528475	0.382063	Kidney_Cortex	0.967106	CNOT1	intron_16_58562009_58562379	ENSG00000125107.19	-0.874101
intron_16_67238307_67238380	0.384118	Kidney_Cortex	0.967106	FHOD1	intron_16_67272210_67272283	ENSG00000135723.14	0.870334
intron_16_69951490_69952035	0.389436	Kidney_Cortex	0.967106	CLEC18A	intron_16_69985393_69985938	ENSG00000157322.18	-0.86064
intron_16_75654397_75656207	0.382187	Kidney_Cortex	0.967106	TERF2IP	intron_16_75688295_75690105	ENSG00000166848.7	0.873874
intron_16_79751276_79757651	0.38365	Kidney_Cortex	0.967106	MAFTRR	intron_16_79785173_79791548	ENSG00000261390.8	-0.87119
intron_17_10695831_10697235	0.388512	Kidney_Cortex	0.967106	SCO1	intron_17_10599148_10600552	ENSG00000133028.12	-0.862319
intron_17_4070924_4072608	0.385839	Kidney_Cortex	0.967106	ZZEF1	intron_17_3974218_3975902	ENSG00000074755.15	0.867188
intron_17_4143313_4149891	0.383373	Kidney_Cortex	0.967106	CYB5D2	intron_17_4046607_4053185	ENSG00000167740.10	0.871698
intron_17_42568559_42568837	0.389065	Kidney_Cortex	0.967106	MLX	intron_17_40720577_40720855	ENSG00000108788.12	0.861314
intron_17_4558467_4559343	0.38865	Kidney_Cortex	0.967106	GGT6	intron_17_4461762_4462638	ENSG00000167741.11	-0.862069
intron_17_4968981_4969150	0.385839	Kidney_Cortex	0.967106	CAMTA2	intron_17_4872276_4872445	ENSG00000108509.21	-0.867188
intron_17_4969337_4969500	0.385839	Kidney_Cortex	0.967106	CAMTA2	intron_17_4872632_4872795	ENSG00000108509.21	0.867188
intron_17_4969337_4969630	0.385839	Kidney_Cortex	0.967106	CAMTA2	intron_17_4872632_4872925	ENSG00000108509.21	-0.867188
intron_17_69250621_69251747	0.38791	Kidney_Cortex	0.967106	ABCA5	intron_17_67246762_67247888	ENSG00000154265.16	0.863415
intron_17_69250621_69253573	0.38791	Kidney_Cortex	0.967106	ABCA5	intron_17_67246762_67249714	ENSG00000154265.16	-0.863415
intron_17_75613777_75614199	0.383915	Kidney_Cortex	0.967106	MYO15B	intron_17_73609858_73610280	ENSG00000266714.11	-0.870706
intron_17_75630277_75630619	0.384281	Kidney_Cortex	0.967106	RECQL5	intron_17_73626357_73626699	ENSG00000108469.15	-0.870036
intron_17_76274243_76275819	0.390833	Kidney_Cortex	0.967106	QRICH2	intron_17_74270324_74271900	ENSG00000129646.16	0.858108
intron_17_80203965_80205333	0.382086	Kidney_Cortex	0.967106	ENSG00000262580	intron_17_78177764_78179132	ENSG00000262580.5	0.874059
intron_17_80350396_80351685	0.387379	Kidney_Cortex	0.967106	RNF213	intron_17_78324196_78325485	ENSG00000173821.20	0.86438
intron_17_80415821_80422206	0.388324	Kidney_Cortex	0.967106	ENDOV	intron_17_78389621_78396006	ENSG00000173818.17	-0.862661
intron_17_81284895_81289691	0.383485	Kidney_Cortex	0.967106	SLC38A10	intron_17_79258695_79263491	ENSG00000157637.13	0.871493
intron_17_81859387_81860327	0.383477	Kidney_Cortex	0.967106	P4HB	intron_17_79817263_79818203	ENSG00000185624.16	0.871508
intron_17_8289414_8289813	0.390237	Kidney_Cortex	0.967106	RANGRF	intron_17_8192732_8193131	ENSG00000108961.14	-0.859188
intron_17_83085323_83093167	0.390398	Kidney_Cortex	0.967106	METRNL	intron_17_81043199_81050912	ENSG00000176845.13	0.858896
intron_18_49118926_49163685	0.3843	Kidney_Cortex	0.967106	DYM	intron_18_46645296_46690055	ENSG00000141627.14	0.87
intron_18_57571540_57573246	0.389428	Kidney_Cortex	0.967106	FECH	intron_18_55238772_55240478	ENSG00000066926.13	-0.860656
intron_19_11402247_11402455	0.390622	Kidney_Cortex	0.967106	RGL3	intron_19_11512923_11513131	ENSG00000205517.13	-0.858491
intron_19_11402541_11402650	0.390622	Kidney_Cortex	0.967106	RGL3	intron_19_11513217_11513326	ENSG00000205517.13	0.858491
intron_19_14469517_14469752	0.388412	Kidney_Cortex	0.967106	PKN1	intron_19_14580329_14580564	ENSG00000123143.13	-0.8625
intron_19_22181586_22193016	0.386382	Kidney_Cortex	0.967106	ZNF676	intron_19_22364388_22375818	ENSG00000196109.9	0.866197
intron_19_22193111_22196600	0.384643	Kidney_Cortex	0.967106	ZNF676	intron_19_22375913_22379402	ENSG00000196109.9	-0.869374
intron_19_2344039_2344362	0.384538	Kidney_Cortex	0.967106	SPPL2B	intron_19_2344037_2344360	ENSG00000005206.17	0.869565
intron_19_35744421_35744491	0.383553	Kidney_Cortex	0.967106	U2AF1L4	intron_19_36235322_36235392	ENSG00000161265.15	-0.871369
intron_19_35744421_35744626	0.383553	Kidney_Cortex	0.967106	ENSG00000267120	intron_19_36235322_36235527	ENSG00000267120.3	0.871369
intron_19_35744421_35744626	0.383553	Kidney_Cortex	0.967106	U2AF1L4	intron_19_36235322_36235527	ENSG00000161265.15	0.871369
intron_19_39342576_39354006	0.390467	Kidney_Cortex	0.967106	SAMD4B	intron_19_39833216_39844646	ENSG00000179134.16	-0.858771
intron_19_39342576_39356689	0.390467	Kidney_Cortex	0.967106	SAMD4B	intron_19_39833216_39847329	ENSG00000179134.16	-0.858771
intron_19_40783840_40783921	0.381222	Kidney_Cortex	0.967106	MIA-RAB4B	intron_19_41289745_41289826	ENSG00000268975.2	-0.875648
intron_19_40783840_40783921	0.381222	Kidney_Cortex	0.967106	RAB4B-EGLN2	intron_19_41289745_41289826	ENSG00000171570.11	-0.875648
intron_19_40783840_40783921	0.381222	Kidney_Cortex	0.967106	RAB4B	intron_19_41289745_41289826	ENSG00000167578.18	-0.875648
intron_19_46681748_46689537	0.387431	Kidney_Cortex	0.967106	PRKD2	intron_19_47185005_47192794	ENSG00000105287.13	-0.864286
intron_19_48077824_48085059	0.390738	Kidney_Cortex	0.967106	PLA2G4C	intron_19_48581081_48588316	ENSG00000105499.14	-0.858279
intron_19_889807_890137	0.390899	Kidney_Cortex	0.967106	MED16	intron_19_889807_890137	ENSG00000175221.16	0.857988
intron_1_111119959_111120516	0.385383	Kidney_Cortex	0.967106	DRAM2	intron_1_111662581_111663138	ENSG00000156171.15	-0.86802
intron_1_112705123_112707078	0.388942	Kidney_Cortex	0.967106	RHOC	intron_1_113247745_113249700	ENSG00000155366.17	0.861538
intron_1_1338436_1338522	0.388164	Kidney_Cortex	0.967106	DVL1	intron_1_1273816_1273902	ENSG00000107404.21	0.862951
intron_1_151140090_151142504	0.384673	Kidney_Cortex	0.967106	SEMA6C	intron_1_151112566_151114980	ENSG00000143434.17	-0.869318
intron_1_155202034_155202261	0.386836	Kidney_Cortex	0.967106	THBS3	intron_1_155171825_155172052	ENSG00000169231.13	0.865369
intron_1_155202114_155202261	0.388855	Kidney_Cortex	0.967106	THBS3	intron_1_155171905_155172052	ENSG00000169231.13	-0.861696
intron_1_165651087_165651978	0.38632	Kidney_Cortex	0.967106	MGST3	intron_1_165620324_165621215	ENSG00000143198.13	-0.86631
intron_1_180993425_181002606	0.383249	Kidney_Cortex	0.967106	STX6	intron_1_180962561_180971742	ENSG00000135823.14	0.871926
intron_1_20810884_20813158	0.385598	Kidney_Cortex	0.967106	EIF4G3	intron_1_21137377_21139651	ENSG00000075151.24	0.867629
intron_1_32094971_32100442	0.390062	Kidney_Cortex	0.967106	TMEM39B	intron_1_32560572_32566043	ENSG00000121775.18	0.859504
intron_1_42747412_42747723	0.383208	Kidney_Cortex	0.967106	P3H1	intron_1_43213083_43213394	ENSG00000117385.16	-0.872
intron_1_42767390_42773563	0.388512	Kidney_Cortex	0.967106	C1orf50	intron_1_43233061_43239234	ENSG00000164008.17	0.862319
intron_1_54706537_54715523	0.382533	Kidney_Cortex	0.967106	MROH7-TTC4	intron_1_55172210_55181196	ENSG00000271723.5	0.873239
intron_20_1455037_1458200	0.389482	Kidney_Cortex	0.967106	NSFL1C	intron_20_1435682_1438845	ENSG00000088833.18	-0.860558
intron_20_35176446_35176698	0.385588	Kidney_Cortex	0.967106	PROCR	intron_20_33764249_33764501	ENSG00000101000.6	-0.867647
intron_20_35176446_35215893	0.385588	Kidney_Cortex	0.967106	PROCR	intron_20_33764249_33803696	ENSG00000101000.6	0.867647
intron_20_50894512_50902017	0.386	Kidney_Cortex	0.967106	ADNP	intron_20_49511049_49518554	ENSG00000101126.18	0.866894
intron_20_58673711_58691724	0.381105	Kidney_Cortex	0.967106	STX16-NPEPL1	intron_20_57248767_57266780	ENSG00000254995.4	-0.875862
intron_20_63694488_63694741	0.389987	Kidney_Cortex	0.967106	RTEL1-TNFRSF6B	intron_20_62325841_62326094	ENSG00000026036.23	0.859641
intron_20_63694488_63694741	0.389987	Kidney_Cortex	0.967106	RTEL1	intron_20_62325841_62326094	ENSG00000258366.12	0.859641
intron_20_63694974_63695066	0.384037	Kidney_Cortex	0.967106	RTEL1-TNFRSF6B	intron_20_62326327_62326419	ENSG00000026036.23	-0.870482
intron_20_63694974_63695066	0.384037	Kidney_Cortex	0.967106	RTEL1	intron_20_62326327_62326419	ENSG00000258366.12	-0.870482
intron_21_37191424_37192112	0.382146	Kidney_Cortex	0.967106	TTC3	intron_21_38563725_38564413	ENSG00000182670.14	0.87395
intron_21_43798100_43799570	0.382094	Kidney_Cortex	0.967106	RRP1	intron_21_45217981_45219451	ENSG00000160214.13	0.874045
intron_22_18083732_18087972	0.389645	Kidney_Cortex	0.967106	PEX26	intron_22_18566498_18570738	ENSG00000215193.14	0.860262
intron_22_23766026_23766128	0.381904	Kidney_Cortex	0.967106	CHCHD10	intron_22_24108213_24108315	ENSG00000250479.9	-0.874393
intron_22_31327309_31328787	0.387604	Kidney_Cortex	0.967106	PATZ1	intron_22_31723295_31724773	ENSG00000100105.18	-0.863971
intron_22_38296686_38298786	0.390668	Kidney_Cortex	0.967106	CSNK1E	intron_22_38692692_38694791	ENSG00000213923.13	0.858407
intron_22_42577962_42580217	0.381307	Kidney_Cortex	0.967106	RRP7BP	intron_22_42973968_42976223	ENSG00000291035.1	0.875491
intron_22_42577962_42580217	0.381307	Kidney_Cortex	0.967106	RRP7BP	intron_22_42973968_42976223	ENSG00000182841.15	0.875491
intron_2_100982377_100988079	0.391198	Kidney_Cortex	0.967106	NPAS2	intron_2_101598839_101604541	ENSG00000170485.17	-0.857447
intron_2_101257955_101262539	0.390634	Kidney_Cortex	0.967106	CNOT11	intron_2_101874417_101879001	ENSG00000158435.8	-0.858469
intron_2_152720586_152734994	0.386474	Kidney_Cortex	0.967106	ARL6IP6	intron_2_153577100_153591508	ENSG00000177917.12	-0.866029
intron_2_174229451_174246715	0.385721	Kidney_Cortex	0.967106	OLA1	intron_2_175094179_175111443	ENSG00000138430.16	-0.867403
intron_2_208346147_208347859	0.388824	Kidney_Cortex	0.967106	PIKFYVE	intron_2_209210871_209212583	ENSG00000115020.17	0.861751
intron_2_218236733_218238664	0.387967	Kidney_Cortex	0.967106	ARPC2	intron_2_219101456_219103387	ENSG00000163466.16	-0.863309
intron_2_218401712_218402114	0.383649	Kidney_Cortex	0.967106	CTDSP1	intron_2_219266435_219266837	ENSG00000144579.8	0.871193
intron_2_219444984_219447974	0.389202	Kidney_Cortex	0.967106	SPEG	intron_2_220309706_220312696	ENSG00000072195.15	-0.861066
intron_2_219445161_219447974	0.389202	Kidney_Cortex	0.967106	SPEG	intron_2_220309883_220312696	ENSG00000072195.15	0.861066
intron_2_55212806_55217811	0.381987	Kidney_Cortex	0.967106	CLHC1	intron_2_55439942_55444947	ENSG00000162994.16	0.87424
intron_2_61118116_61121185	0.389065	Kidney_Cortex	0.967106	SANBR	intron_2_61345251_61348320	ENSG00000162929.14	-0.861314
intron_2_61118116_61134137	0.389065	Kidney_Cortex	0.967106	ENSG00000274769	intron_2_61345251_61361272	ENSG00000274769.1	0.861314
intron_2_61118116_61134137	0.389065	Kidney_Cortex	0.967106	SANBR	intron_2_61345251_61361272	ENSG00000162929.14	0.861314
intron_2_68513680_68526061	0.385354	Kidney_Cortex	0.967106	APLF	intron_2_68740812_68753193	ENSG00000169621.11	-0.868074
intron_3_121668508_121669212	0.390992	Kidney_Cortex	0.967106	GOLGB1	intron_3_121387355_121388059	ENSG00000173230.17	0.85782
intron_3_127695190_127710576	0.38259	Kidney_Cortex	0.967106	MGLL	intron_3_127414033_127429419	ENSG00000074416.16	-0.873134
intron_3_131243496_131349557	0.391209	Kidney_Cortex	0.967106	NEK11	intron_3_130962340_131068401	ENSG00000114670.14	-0.857427
intron_3_161242653_161246336	0.389482	Kidney_Cortex	0.967106	NMD3	intron_3_160960441_160964124	ENSG00000169251.13	0.860558
intron_3_46991946_46993937	0.381981	Kidney_Cortex	0.967106	NBEAL2	intron_3_47033436_47035427	ENSG00000160796.18	-0.874251
intron_3_46992555_46993937	0.381981	Kidney_Cortex	0.967106	NBEAL2	intron_3_47034045_47035427	ENSG00000160796.18	0.874251
intron_3_4814431_4830947	0.387449	Kidney_Cortex	0.967106	ENSG00000235978	intron_3_4856115_4872631	ENSG00000235978.8	0.864253
intron_3_53235174_53240251	0.388591	Kidney_Cortex	0.967106	TKT	intron_3_53269190_53274267	ENSG00000163931.17	-0.862176
intron_4_103085462_103085699	0.385164	Kidney_Cortex	0.967106	BDH2	intron_4_104006619_104006856	ENSG00000164039.15	0.868421
intron_4_103085462_103085699	0.385164	Kidney_Cortex	0.967106	SLC9B2	intron_4_104006619_104006856	ENSG00000164038.16	0.868421
intron_4_103085462_103086480	0.385164	Kidney_Cortex	0.967106	BDH2	intron_4_104006619_104007637	ENSG00000164039.15	-0.868421
intron_4_158682424_158684592	0.387575	Kidney_Cortex	0.967106	ETFDH	intron_4_159603576_159605744	ENSG00000171503.13	-0.864023
intron_4_26861369_26919504	0.383772	Kidney_Cortex	0.967106	STIM2	intron_4_26862991_26921126	ENSG00000109689.20	0.870968
intron_4_37844553_37845633	0.384749	Kidney_Cortex	0.967106	PGM2	intron_4_37846174_37847254	ENSG00000169299.14	-0.86918
intron_4_55871958_55877917	0.390134	Kidney_Cortex	0.967106	EXOC1	intron_4_56738124_56744083	ENSG00000090989.18	-0.859375
intron_4_6609298_6609798	0.387788	Kidney_Cortex	0.967106	MAN2B2	intron_4_6611025_6611525	ENSG00000013288.9	0.863636
intron_5_124649133_124649610	0.39121	Kidney_Cortex	0.967106	ZNF608	intron_5_123984826_123985303	ENSG00000168916.16	-0.857426
intron_5_132207884_132209138	0.389892	Kidney_Cortex	0.967106	P4HA2	intron_5_131543577_131544831	ENSG00000072682.20	0.859813
intron_5_134632195_134632728	0.389455	Kidney_Cortex	0.967106	SAR1B	intron_5_133967885_133968418	ENSG00000152700.14	-0.860606
intron_5_38886190_38903882	0.387898	Kidney_Cortex	0.967106	OSMR	intron_5_38886292_38903984	ENSG00000145623.13	0.863436
intron_5_69365754_69366503	0.389789	Kidney_Cortex	0.967106	TAF9	intron_5_68661581_68662330	ENSG00000273841.6	0.86
intron_5_74738417_74739989	0.38838	Kidney_Cortex	0.967106	GFM2	intron_5_74034242_74035814	ENSG00000164347.18	0.862559
intron_5_74770810_74776604	0.38838	Kidney_Cortex	0.967106	NSA2	intron_5_74066635_74072429	ENSG00000164346.10	0.862559
intron_6_116462454_116463283	0.384734	Kidney_Cortex	0.967106	CALHM6	intron_6_116783617_116784446	ENSG00000188820.13	0.869207
intron_6_125248383_125253717	0.390974	Kidney_Cortex	0.967106	TPD52L1	intron_6_125569529_125574863	ENSG00000111907.21	0.857852
intron_6_125248383_125257098	0.390974	Kidney_Cortex	0.967106	TPD52L1	intron_6_125569529_125578244	ENSG00000111907.21	-0.857852
intron_6_169634525_169638539	0.385736	Kidney_Cortex	0.967106	WDR27	intron_6_170034621_170038635	ENSG00000184465.16	0.867376
intron_6_169634525_169658276	0.385736	Kidney_Cortex	0.967106	ENSG00000285733	intron_6_170034621_170058372	ENSG00000285733.1	-0.867376
intron_6_3000085_3006468	0.389042	Kidney_Cortex	0.967106	NQO2	intron_6_3000319_3006702	ENSG00000124588.22	0.861357
intron_6_3002286_3003669	0.384773	Kidney_Cortex	0.967106	NQO2	intron_6_3002520_3003903	ENSG00000124588.22	-0.869136
intron_6_36146930_36179617	0.385542	Kidney_Cortex	0.967106	BRPF3-AS1	intron_6_36114707_36147394	ENSG00000246982.7	0.867731
intron_6_45903255_45914228	0.388507	Kidney_Cortex	0.967106	CLIC5	intron_6_45870992_45881965	ENSG00000112782.19	0.862328
intron_6_75634811_75647731	0.384028	Kidney_Cortex	0.967106	SENP6	intron_6_76344527_76357447	ENSG00000112701.18	0.870498
intron_6_85640564_85641292	0.389867	Kidney_Cortex	0.967106	ENSG00000271793	intron_6_86350282_86351010	ENSG00000271793.2	0.859859
intron_6_85640564_85641292	0.389867	Kidney_Cortex	0.967106	SYNCRIP	intron_6_86350282_86351010	ENSG00000135316.19	0.859859
intron_7_108515574_108526029	0.384025	Kidney_Cortex	0.967106	PNPLA8	intron_7_108156018_108166473	ENSG00000135241.17	-0.870504
intron_7_128574791_128578890	0.389939	Kidney_Cortex	0.967106	ENSG00000242588	intron_7_128214845_128218944	ENSG00000242588.7	-0.859729
intron_7_1816228_1898200	0.383772	Kidney_Cortex	0.967106	ENSG00000286192	intron_7_1855864_1937836	ENSG00000286192.1	0.870968
intron_7_1816228_1898200	0.383772	Kidney_Cortex	0.967106	MAD1L1	intron_7_1855864_1937836	ENSG00000002822.16	0.870968
intron_7_1936897_1957629	0.386125	Kidney_Cortex	0.967106	ENSG00000286192	intron_7_1976533_1997264	ENSG00000286192.1	-0.866667
intron_7_1936897_1957629	0.386125	Kidney_Cortex	0.967106	MAD1L1	intron_7_1976533_1997264	ENSG00000002822.16	-0.866667
intron_7_56078508_56078922	0.391037	Kidney_Cortex	0.967106	SUMF2	intron_7_56146201_56146615	ENSG00000129103.19	-0.857739
intron_7_64993414_65006541	0.38352	Kidney_Cortex	0.967106	ERV3-1	intron_7_64453792_64466919	ENSG00000213462.5	-0.871429
intron_7_65038565_65064999	0.387431	Kidney_Cortex	0.967106	CCT6P3	intron_7_64498943_64525377	ENSG00000290860.1	0.864286
intron_7_869516_872470	0.389769	Kidney_Cortex	0.967106	SUN1	intron_7_909153_912107	ENSG00000164828.18	0.860037
intron_7_93259632_93271220	0.386125	Kidney_Cortex	0.967106	VPS50	intron_7_92888944_92900532	ENSG00000004766.17	-0.866667
intron_7_97869813_97871719	0.38841	Kidney_Cortex	0.967106	ASNS	intron_7_97499125_97501031	ENSG00000070669.17	0.862504
intron_7_97869813_97872351	0.38841	Kidney_Cortex	0.967106	ASNS	intron_7_97499125_97501663	ENSG00000070669.17	-0.862504
intron_7_97869813_97872351	0.38841	Kidney_Cortex	0.967106	ENSG00000284707	intron_7_97499125_97501663	ENSG00000284707.2	-0.862504
intron_8_143039569_143043178	0.387315	Kidney_Cortex	0.967106	LINC02904	intron_8_144120986_144124595	ENSG00000177335.13	0.864497
intron_8_19601865_19757850	0.388824	Kidney_Cortex	0.967106	CSGALNACT1	intron_8_19459376_19615361	ENSG00000147408.16	-0.861751
intron_8_22498112_22511086	0.385059	Kidney_Cortex	0.967106	PPP3CC	intron_8_22355625_22368599	ENSG00000120910.15	-0.868613
intron_8_38429948_38457356	0.387788	Kidney_Cortex	0.967106	FGFR1	intron_8_38287466_38314874	ENSG00000077782.23	-0.863636
intron_8_42309025_42314322	0.386501	Kidney_Cortex	0.967106	IKBKB	intron_8_42166543_42171840	ENSG00000104365.16	-0.865979
intron_8_56966352_56967110	0.381841	Kidney_Cortex	0.967106	BPNT2	intron_8_57878911_57879669	ENSG00000104331.9	0.87451
intron_8_56966352_56978050	0.381841	Kidney_Cortex	0.967106	BPNT2	intron_8_57878911_57890609	ENSG00000104331.9	-0.87451
intron_8_8339635_8376247	0.38733	Kidney_Cortex	0.967106	PRAG1	intron_8_8197151_8233763	ENSG00000275342.5	-0.864469
intron_8_91063746_91069579	0.386878	Kidney_Cortex	0.967106	OTUD6B-AS1	intron_8_92075974_92081807	ENSG00000253738.3	-0.865292
intron_8_94873477_94874552	0.38525	Kidney_Cortex	0.967106	INTS8	intron_8_95885705_95886780	ENSG00000164941.14	0.868263
intron_9_26887513_26892413	0.386357	Kidney_Cortex	0.967106	CAAP1	intron_9_26887511_26892411	ENSG00000120159.13	0.866242
intron_10_101601336_101609367	0.416905	Brain_Hypothalamus	0.967112	DPCD	intron_10_103361093_103369124	ENSG00000166171.13	-0.811802
intron_10_13108289_13108962	0.415287	Brain_Hypothalamus	0.967112	OPTN	intron_10_13150289_13150962	ENSG00000123240.17	0.814625
intron_10_26763960_26765218	0.421377	Brain_Hypothalamus	0.967112	ABI1	intron_10_27052889_27054147	ENSG00000136754.18	-0.804035
intron_10_44984113_44984813	0.418214	Brain_Hypothalamus	0.967112	RASSF4	intron_10_45479561_45480261	ENSG00000107551.21	0.809524
intron_10_75210938_75211134	0.412606	Brain_Hypothalamus	0.967112	VDAC2	intron_10_76970696_76970892	ENSG00000165637.14	-0.819316
intron_10_92456431_92461191	0.421157	Brain_Hypothalamus	0.967112	IDE	intron_10_94216188_94220948	ENSG00000119912.18	-0.804416
intron_10_95685636_95686495	0.41845	Brain_Hypothalamus	0.967112	TCTN3	intron_10_97445393_97446252	ENSG00000119977.22	0.809113
intron_11_107650403_107650885	0.412428	Brain_Hypothalamus	0.967112	ELMOD1	intron_11_107521129_107521611	ENSG00000110675.13	0.819629
intron_11_11332831_11340819	0.41907	Brain_Hypothalamus	0.967112	GALNT18	intron_11_11354378_11362366	ENSG00000110328.6	0.808036
intron_11_117186636_117186990	0.418358	Brain_Hypothalamus	0.967112	SIDT2	intron_11_117057352_117057706	ENSG00000149577.16	-0.809273
intron_11_124922458_124922745	0.413567	Brain_Hypothalamus	0.967112	HEPACAM	intron_11_124792354_124792641	ENSG00000165478.8	-0.817632
intron_11_126273454_126274927	0.413887	Brain_Hypothalamus	0.967112	FOXRED1	intron_11_126143349_126144822	ENSG00000110074.12	0.817073
intron_11_130906721_130907953	0.417953	Brain_Hypothalamus	0.967112	SNX19	intron_11_130776616_130777848	ENSG00000120451.11	-0.809978
intron_11_17995909_18000497	0.413902	Brain_Hypothalamus	0.967112	SERGEF	intron_11_18017456_18022044	ENSG00000129158.11	-0.817046
intron_11_31370859_31408110	0.419584	Brain_Hypothalamus	0.967112	DNAJC24	intron_11_31392406_31429657	ENSG00000170946.15	0.807143
intron_11_31370859_31414811	0.419584	Brain_Hypothalamus	0.967112	DNAJC24	intron_11_31392406_31436358	ENSG00000170946.15	-0.807143
intron_11_45936569_45938157	0.413061	Brain_Hypothalamus	0.967112	PHF21A	intron_11_45958120_45959708	ENSG00000135365.17	-0.818519
intron_11_45938312_45945840	0.417302	Brain_Hypothalamus	0.967112	PHF21A	intron_11_45959863_45967391	ENSG00000135365.17	-0.811111
intron_11_502181_506609	0.419268	Brain_Hypothalamus	0.967112	RNH1	intron_11_502181_506609	ENSG00000023191.17	-0.807692
intron_11_57426652_57427062	0.418721	Brain_Hypothalamus	0.967112	SLC43A3	intron_11_57194125_57194535	ENSG00000134802.18	-0.808642
intron_11_64224970_64226050	0.420707	Brain_Hypothalamus	0.967112	TRPT1	intron_11_63992442_63993522	ENSG00000149743.14	-0.805195
intron_11_64225580_64226050	0.420707	Brain_Hypothalamus	0.967112	TRPT1	intron_11_63993052_63993522	ENSG00000149743.14	-0.805195
intron_11_64225869_64226050	0.420707	Brain_Hypothalamus	0.967112	TRPT1	intron_11_63993341_63993522	ENSG00000149743.14	0.805195
intron_11_64902386_64902516	0.420017	Brain_Hypothalamus	0.967112	ATG2A	intron_11_64669858_64669988	ENSG00000110046.13	-0.806391
intron_11_9461076_9471302	0.411402	Brain_Hypothalamus	0.967112	ZNF143	intron_11_9482623_9492849	ENSG00000166478.10	0.821429
intron_12_110135437_110136776	0.410435	Brain_Hypothalamus	0.967112	IFT81	intron_12_110573242_110574581	ENSG00000122970.16	-0.823129
intron_12_112176702_112178931	0.413253	Brain_Hypothalamus	0.967112	HECTD4	intron_12_112614506_112616735	ENSG00000173064.14	0.818182
intron_12_121217281_121221913	0.410801	Brain_Hypothalamus	0.967112	P2RX4	intron_12_121655084_121659716	ENSG00000135124.16	0.822485
intron_12_121232507_121232611	0.418407	Brain_Hypothalamus	0.967112	P2RX4	intron_12_121670310_121670414	ENSG00000135124.16	0.809187
intron_12_121575859_121578802	0.411402	Brain_Hypothalamus	0.967112	KDM2B	intron_12_122013764_122016707	ENSG00000089094.20	0.821429
intron_12_29660885_29751666	0.410215	Brain_Hypothalamus	0.967112	TMTC1	intron_12_29813818_29904599	ENSG00000133687.16	-0.823516
intron_12_48660619_48667693	0.414638	Brain_Hypothalamus	0.967112	KANSL2	intron_12_49054402_49061476	ENSG00000139620.13	-0.815758
intron_12_51985348_51986818	0.413253	Brain_Hypothalamus	0.967112	ACVR1B	intron_12_52379132_52380602	ENSG00000135503.13	-0.818182
intron_12_51985348_51991863	0.413253	Brain_Hypothalamus	0.967112	ACVR1B	intron_12_52379132_52385647	ENSG00000135503.13	0.818182
intron_12_57615017_57615237	0.419584	Brain_Hypothalamus	0.967112	ARHGEF25	intron_12_58008800_58009020	ENSG00000240771.8	-0.807143
intron_12_6833644_6833746	0.413632	Brain_Hypothalamus	0.967112	P3H3	intron_12_6942808_6942910	ENSG00000110811.20	0.817518
intron_12_74200073_74285025	0.417814	Brain_Hypothalamus	0.967112	LINC02882	intron_12_74593853_74678805	ENSG00000251138.7	-0.810219
intron_12_76866261_76878938	0.420892	Brain_Hypothalamus	0.967112	CSRP2	intron_12_77260041_77272718	ENSG00000175183.10	-0.804875
intron_12_94412591_94435275	0.415605	Brain_Hypothalamus	0.967112	CEP83	intron_12_94806367_94829051	ENSG00000173588.16	0.81407
intron_12_94412591_94459557	0.415605	Brain_Hypothalamus	0.967112	CEP83	intron_12_94806367_94853333	ENSG00000173588.16	-0.81407
intron_12_95256622_95257150	0.42125	Brain_Hypothalamus	0.967112	VEZT	intron_12_95650398_95650926	ENSG00000028203.19	-0.804255
intron_13_40814768_40826506	0.41853	Brain_Hypothalamus	0.967112	ENSG00000290476	intron_13_41388904_41400642	ENSG00000290476.1	0.808975
intron_13_41362159_41362731	0.419584	Brain_Hypothalamus	0.967112	NAA16	intron_13_41936295_41936867	ENSG00000172766.19	-0.807143
intron_13_51222569_51231348	0.410461	Brain_Hypothalamus	0.967112	FAM124A	intron_13_51796705_51805484	ENSG00000150510.17	0.823082
intron_13_52653103_52657532	0.418617	Brain_Hypothalamus	0.967112	SUGT1	intron_13_53227238_53231667	ENSG00000165416.15	0.808824
intron_13_72965404_72973591	0.413604	Brain_Hypothalamus	0.967112	PIBF1	intron_13_73539542_73547729	ENSG00000083535.16	-0.817568
intron_14_55957290_55957962	0.420729	Brain_Hypothalamus	0.967112	ENSG00000259868	intron_14_56424008_56424680	ENSG00000259868.3	-0.805157
intron_14_70342729_70359519	0.413547	Brain_Hypothalamus	0.967112	COX16	intron_14_70809446_70826236	ENSG00000133983.16	-0.817667
intron_14_99481614_99492626	0.414399	Brain_Hypothalamus	0.967112	CCNK	intron_14_99947951_99958963	ENSG00000090061.17	-0.816176
intron_15_41475819_41476446	0.41988	Brain_Hypothalamus	0.967112	RTF1	intron_15_41768017_41768644	ENSG00000137815.15	-0.80663
intron_15_41812653_41812919	0.41688	Brain_Hypothalamus	0.967112	MAPKBP1	intron_15_42104851_42105117	ENSG00000137802.14	-0.811847
intron_15_62717689_62719767	0.413253	Brain_Hypothalamus	0.967112	TLN2	intron_15_63009888_63011966	ENSG00000171914.17	0.818182
intron_15_64414211_64418541	0.41227	Brain_Hypothalamus	0.967112	TRIP4	intron_15_64706410_64710740	ENSG00000103671.10	0.819905
intron_15_66704075_66711668	0.418046	Brain_Hypothalamus	0.967112	SMAD6	intron_15_66996413_67004006	ENSG00000137834.15	0.809816
intron_15_73927885_73942854	0.413963	Brain_Hypothalamus	0.967112	LOXL1	intron_15_74220226_74235195	ENSG00000129038.16	-0.81694
intron_15_78111276_78120568	0.418214	Brain_Hypothalamus	0.967112	CIB2	intron_15_78403618_78412910	ENSG00000136425.14	0.809524
intron_15_78546698_78548790	0.415481	Brain_Hypothalamus	0.967112	PSMA4	intron_15_78839040_78841132	ENSG00000041357.16	-0.814286
intron_15_80203740_80252007	0.412584	Brain_Hypothalamus	0.967112	CTXND1	intron_15_80496082_80544349	ENSG00000259417.3	-0.819355
intron_15_90234596_90236063	0.418214	Brain_Hypothalamus	0.967112	ENSG00000284626	intron_15_90777828_90779295	ENSG00000284626.1	-0.809524
intron_15_90234596_90236063	0.418214	Brain_Hypothalamus	0.967112	GDPGP1	intron_15_90777828_90779295	ENSG00000183208.13	-0.809524
intron_16_14447081_14482638	0.415672	Brain_Hypothalamus	0.967112	PARN	intron_16_14540938_14576495	ENSG00000140694.18	0.813953
intron_16_15694256_15696709	0.415873	Brain_Hypothalamus	0.967112	NDE1	intron_16_15788113_15790566	ENSG00000072864.16	-0.813602
intron_16_15696860_15724191	0.412784	Brain_Hypothalamus	0.967112	NDE1	intron_16_15790717_15818048	ENSG00000072864.16	0.819005
intron_16_23389086_23391962	0.412584	Brain_Hypothalamus	0.967112	COG7	intron_16_23400407_23403283	ENSG00000168434.13	0.819355
intron_16_23389086_23392380	0.412584	Brain_Hypothalamus	0.967112	COG7	intron_16_23400407_23403701	ENSG00000168434.13	-0.819355
intron_16_29911557_29911815	0.421196	Brain_Hypothalamus	0.967112	KCTD13	intron_16_29922878_29923136	ENSG00000174943.11	-0.804348
intron_16_3447620_3448471	0.411522	Brain_Hypothalamus	0.967112	NAA60	intron_16_3497620_3498471	ENSG00000122390.19	-0.821217
intron_16_67666265_67666358	0.417474	Brain_Hypothalamus	0.967112	ENKD1	intron_16_67700168_67700261	ENSG00000124074.12	0.810811
intron_16_74915994_74916127	0.419605	Brain_Hypothalamus	0.967112	WDR59	intron_16_74949892_74950025	ENSG00000103091.15	-0.807107
intron_16_8629110_8635168	0.41526	Brain_Hypothalamus	0.967112	METTL22	intron_16_8722967_8729025	ENSG00000067365.15	-0.814672
intron_16_8639162_8641131	0.419695	Brain_Hypothalamus	0.967112	METTL22	intron_16_8733019_8734988	ENSG00000067365.15	0.80695
intron_16_8639676_8641131	0.419695	Brain_Hypothalamus	0.967112	METTL22	intron_16_8733533_8734988	ENSG00000067365.15	-0.80695
intron_16_88658720_88663011	0.410733	Brain_Hypothalamus	0.967112	MVD	intron_16_88725128_88729419	ENSG00000167508.12	0.822604
intron_17_16439414_16439528	0.41159	Brain_Hypothalamus	0.967112	SNHG29	intron_17_16342728_16342842	ENSG00000175061.20	-0.821098
intron_17_16439414_16440185	0.411831	Brain_Hypothalamus	0.967112	SNHG29	intron_17_16342728_16343499	ENSG00000175061.20	0.820676
intron_17_16439703_16440185	0.413264	Brain_Hypothalamus	0.967112	SNHG29	intron_17_16343017_16343499	ENSG00000175061.20	-0.818163
intron_17_1661790_1661906	0.411758	Brain_Hypothalamus	0.967112	PRPF8	intron_17_1565084_1565200	ENSG00000174231.18	-0.820804
intron_17_1762113_1766903	0.417813	Brain_Hypothalamus	0.967112	SERPINF1	intron_17_1665407_1670197	ENSG00000132386.11	0.810221
intron_17_2085901_2172658	0.415246	Brain_Hypothalamus	0.967112	SMG6	intron_17_1989195_2075952	ENSG00000070366.14	0.814696
intron_17_28628559_28631479	0.416213	Brain_Hypothalamus	0.967112	BLTP2	intron_17_26955577_26958497	ENSG00000007202.15	-0.813008
intron_17_28716061_28716903	0.416213	Brain_Hypothalamus	0.967112	RAB34	intron_17_27043079_27043921	ENSG00000109113.20	0.813008
intron_17_32020803_32021393	0.417255	Brain_Hypothalamus	0.967112	LRRC37B	intron_17_30347822_30348412	ENSG00000185158.13	-0.811193
intron_17_39719834_39723319	0.419002	Brain_Hypothalamus	0.967112	ERBB2	intron_17_37876087_37879572	ENSG00000141736.14	0.808153
intron_17_4082507_4085670	0.417474	Brain_Hypothalamus	0.967112	ZZEF1	intron_17_3985801_3988964	ENSG00000074755.15	-0.810811
intron_17_45406083_45410232	0.419944	Brain_Hypothalamus	0.967112	ARHGAP27	intron_17_43483449_43487598	ENSG00000159314.13	0.806519
intron_17_45406083_45429623	0.419944	Brain_Hypothalamus	0.967112	ARHGAP27	intron_17_43483449_43506989	ENSG00000159314.13	-0.806519
intron_17_48848455_48849252	0.418065	Brain_Hypothalamus	0.967112	CALCOCO2	intron_17_46925817_46926614	ENSG00000136436.15	-0.809783
intron_17_56942123_56946442	0.416231	Brain_Hypothalamus	0.967112	COIL	intron_17_55019484_55023803	ENSG00000121058.5	0.812977
intron_17_64514358_64516723	0.418299	Brain_Hypothalamus	0.967112	CEP95	intron_17_62510476_62512841	ENSG00000258890.8	0.809375
intron_17_79083590_79083761	0.419338	Brain_Hypothalamus	0.967112	ENGASE	intron_17_77079672_77079843	ENSG00000167280.17	-0.807571
intron_17_8175857_8175959	0.415837	Brain_Hypothalamus	0.967112	TMEM107	intron_17_8079175_8079277	ENSG00000179029.15	0.813665
intron_17_82587272_82601303	0.417747	Brain_Hypothalamus	0.967112	FOXK2	intron_17_80545148_80559179	ENSG00000141568.21	0.810337
intron_17_82937959_82938049	0.420195	Brain_Hypothalamus	0.967112	TBCD	intron_17_80895835_80895925	ENSG00000141556.22	0.806084
intron_18_12836891_12859164	0.414722	Brain_Hypothalamus	0.967112	PTPN2	intron_18_12836890_12859163	ENSG00000175354.20	0.815612
intron_18_46122590_46123299	0.417814	Brain_Hypothalamus	0.967112	HAUS1	intron_18_43702556_43703265	ENSG00000152240.13	-0.810219
intron_18_79126375_79143802	0.41832	Brain_Hypothalamus	0.967112	ATP9B	intron_18_76886375_76903802	ENSG00000166377.21	-0.809339
intron_19_11447618_11447693	0.416362	Brain_Hypothalamus	0.967112	PRKCSH	intron_19_11558433_11558508	ENSG00000130175.10	-0.812749
intron_19_11447618_11447723	0.416362	Brain_Hypothalamus	0.967112	PRKCSH	intron_19_11558433_11558538	ENSG00000130175.10	-0.812749
intron_19_12711613_12714821	0.420921	Brain_Hypothalamus	0.967112	TNPO2	intron_19_12822427_12825635	ENSG00000105576.16	0.804825
intron_19_17276909_17277384	0.418721	Brain_Hypothalamus	0.967112	BABAM1	intron_19_17387718_17388193	ENSG00000105393.16	-0.808642
intron_19_19635721_19636707	0.419488	Brain_Hypothalamus	0.967112	GMIP	intron_19_19746530_19747516	ENSG00000089639.11	-0.807309
intron_19_32405909_32408217	0.41881	Brain_Hypothalamus	0.967112	DPY19L3	intron_19_32896815_32899123	ENSG00000178904.19	-0.808488
intron_19_35336341_35340881	0.414931	Brain_Hypothalamus	0.967112	CD22	intron_19_35827244_35831784	ENSG00000012124.17	-0.815246
intron_19_35785106_35785409	0.419982	Brain_Hypothalamus	0.967112	ARHGAP33	intron_19_36276008_36276311	ENSG00000004777.19	0.806452
intron_19_36937242_36949512	0.412968	Brain_Hypothalamus	0.967112	ZNF568	intron_19_37428144_37440414	ENSG00000198453.15	0.818681
intron_19_36937242_36974420	0.412968	Brain_Hypothalamus	0.967112	ENSG00000291239	intron_19_37428144_37465322	ENSG00000291239.1	-0.818681
intron_19_36937242_36974420	0.412968	Brain_Hypothalamus	0.967112	ZNF568	intron_19_37428144_37465322	ENSG00000198453.15	-0.818681
intron_19_39329073_39329544	0.415813	Brain_Hypothalamus	0.967112	GMFG	intron_19_39819713_39820184	ENSG00000130755.13	0.813707
intron_19_40614446_40619347	0.420308	Brain_Hypothalamus	0.967112	LTBP4	intron_19_41120352_41125252	ENSG00000090006.18	-0.805886
intron_19_44819192_44819346	0.413923	Brain_Hypothalamus	0.967112	BCAM	intron_19_45322449_45322603	ENSG00000187244.12	-0.81701
intron_19_45079377_45079907	0.416739	Brain_Hypothalamus	0.967112	GEMIN7	intron_19_45582635_45583165	ENSG00000142252.11	-0.812092
intron_19_45364331_45364424	0.421196	Brain_Hypothalamus	0.967112	ERCC2	intron_19_45867589_45867682	ENSG00000104884.17	0.804348
intron_19_47131112_47143494	0.414313	Brain_Hypothalamus	0.967112	SAE1	intron_19_47634369_47646751	ENSG00000142230.13	0.816327
intron_19_48800297_48810984	0.417318	Brain_Hypothalamus	0.967112	BCAT2	intron_19_49303554_49314241	ENSG00000105552.15	0.811082
intron_19_49680238_49680487	0.418348	Brain_Hypothalamus	0.967112	PRMT1	intron_19_50183495_50183744	ENSG00000126457.22	0.809291
intron_19_49680253_49680487	0.418348	Brain_Hypothalamus	0.967112	PRMT1	intron_19_50183510_50183744	ENSG00000126457.22	0.809291
intron_19_49866445_49866752	0.413723	Brain_Hypothalamus	0.967112	PNKP	intron_19_50369702_50370009	ENSG00000039650.12	0.81736
intron_19_51880877_51886821	0.419501	Brain_Hypothalamus	0.967112	ZNF577	intron_19_52384130_52390074	ENSG00000161551.15	0.807287
intron_19_8322922_8324449	0.42133	Brain_Hypothalamus	0.967112	KANK3	intron_19_8387806_8389333	ENSG00000186994.12	-0.804116
intron_19_902130_902242	0.413091	Brain_Hypothalamus	0.967112	R3HDM4	intron_19_902130_902242	ENSG00000198858.10	-0.818466
intron_1_103555109_103565435	0.416274	Brain_Hypothalamus	0.967112	AMY2B	intron_1_104097731_104108057	ENSG00000240038.7	-0.812903
intron_1_109492104_109492586	0.420707	Brain_Hypothalamus	0.967112	ATXN7L2	intron_1_110034726_110035208	ENSG00000162650.17	-0.805195
intron_1_111161296_111174879	0.413253	Brain_Hypothalamus	0.967112	CEPT1	intron_1_111703918_111717501	ENSG00000134255.16	-0.818182
intron_1_151017904_151024611	0.417974	Brain_Hypothalamus	0.967112	PRUNE1	intron_1_150990380_150997087	ENSG00000143363.17	0.809942
intron_1_154213946_154214457	0.412241	Brain_Hypothalamus	0.967112	C1orf43	intron_1_154186422_154186933	ENSG00000143612.21	0.819957
intron_1_156279034_156282607	0.420607	Brain_Hypothalamus	0.967112	SMG5	intron_1_156248825_156252398	ENSG00000198952.8	0.805369
intron_1_159000395_159010003	0.417974	Brain_Hypothalamus	0.967112	IFI16	intron_1_158970185_158979793	ENSG00000163565.20	-0.809942
intron_1_161166672_161166840	0.420595	Brain_Hypothalamus	0.967112	PPOX	intron_1_161136462_161136630	ENSG00000143224.18	-0.805389
intron_1_16996300_16996386	0.411875	Brain_Hypothalamus	0.967112	ATP13A2	intron_1_17322795_17322881	ENSG00000159363.19	-0.820598
intron_1_16996496_16997020	0.411875	Brain_Hypothalamus	0.967112	ATP13A2	intron_1_17322991_17323515	ENSG00000159363.19	0.820598
intron_1_198221110_198232553	0.418021	Brain_Hypothalamus	0.967112	NEK7	intron_1_198190240_198201683	ENSG00000151414.15	-0.809859
intron_1_20950108_20969474	0.41688	Brain_Hypothalamus	0.967112	EIF4G3	intron_1_21276601_21295967	ENSG00000075151.24	-0.811847
intron_1_20950111_20969474	0.41688	Brain_Hypothalamus	0.967112	EIF4G3	intron_1_21276604_21295967	ENSG00000075151.24	0.811847
intron_1_212433120_212444339	0.419859	Brain_Hypothalamus	0.967112	NENF	intron_1_212606462_212617681	ENSG00000117691.10	-0.806667
intron_1_223772239_223774834	0.412043	Brain_Hypothalamus	0.967112	CAPN2	intron_1_223959941_223962536	ENSG00000162909.18	-0.820304
intron_1_230687132_230688071	0.412717	Brain_Hypothalamus	0.967112	COG2	intron_1_230822878_230823817	ENSG00000135775.14	-0.819121
intron_1_236249967_236252050	0.417814	Brain_Hypothalamus	0.967112	ERO1B	intron_1_236413267_236415350	ENSG00000086619.15	0.810219
intron_1_241425101_241433169	0.418158	Brain_Hypothalamus	0.967112	ENSG00000287516	intron_1_241588401_241596469	ENSG00000287516.1	0.80962
intron_1_246784043_246789508	0.417619	Brain_Hypothalamus	0.967112	LINC01341	intron_1_246947345_246952810	ENSG00000227953.7	-0.810559
intron_1_25823128_25823238	0.411273	Brain_Hypothalamus	0.967112	MTFR1L	intron_1_26149619_26149729	ENSG00000117640.18	0.821656
intron_1_25823128_25823644	0.411273	Brain_Hypothalamus	0.967112	ENSG00000255054	intron_1_26149619_26150135	ENSG00000255054.3	-0.821656
intron_1_25823128_25823644	0.411273	Brain_Hypothalamus	0.967112	MTFR1L	intron_1_26149619_26150135	ENSG00000117640.18	-0.821656
intron_1_3635294_3635944	0.416842	Brain_Hypothalamus	0.967112	WRAP73	intron_1_3551858_3552508	ENSG00000116213.16	-0.811912
intron_1_3826744_3829266	0.418617	Brain_Hypothalamus	0.967112	CEP104	intron_1_3743308_3745830	ENSG00000116198.14	-0.808824
intron_1_51447105_51448046	0.414376	Brain_Hypothalamus	0.967112	EPS15	intron_1_51912777_51913718	ENSG00000085832.18	0.816216
intron_1_51481314_51519199	0.413524	Brain_Hypothalamus	0.967112	EPS15	intron_1_51946986_51984871	ENSG00000085832.18	0.817708
intron_1_70205780_70221615	0.415539	Brain_Hypothalamus	0.967112	SRSF11	intron_1_70671463_70687298	ENSG00000116754.14	0.814185
intron_20_1445830_1452493	0.411807	Brain_Hypothalamus	0.967112	NSFL1C	intron_20_1426475_1433138	ENSG00000088833.18	0.820717
intron_20_1446149_1452493	0.411807	Brain_Hypothalamus	0.967112	NSFL1C	intron_20_1426794_1433138	ENSG00000088833.18	-0.820717
intron_20_17616839_17618596	0.412836	Brain_Hypothalamus	0.967112	RRBP1	intron_20_17597484_17599241	ENSG00000125844.17	0.818913
intron_20_18507972_18510822	0.414558	Brain_Hypothalamus	0.967112	SEC23B	intron_20_18488616_18491466	ENSG00000101310.17	0.8159
intron_20_49088106_49089247	0.413253	Brain_Hypothalamus	0.967112	CSE1L	intron_20_47704643_47705784	ENSG00000124207.17	0.818182
intron_21_46443948_46444694	0.417181	Brain_Hypothalamus	0.967112	PCNT	intron_21_47863861_47864607	ENSG00000160299.19	-0.811321
intron_22_29278216_29286923	0.416366	Brain_Hypothalamus	0.967112	EWSR1	intron_22_29674205_29682912	ENSG00000182944.18	0.812741
intron_22_38116211_38120759	0.413689	Brain_Hypothalamus	0.967112	PLA2G6	intron_22_38512218_38516766	ENSG00000184381.20	0.817419
intron_22_50294778_50307553	0.413932	Brain_Hypothalamus	0.967112	PLXNB2	intron_22_50733207_50745982	ENSG00000196576.16	0.816993
intron_2_190205232_190212956	0.417474	Brain_Hypothalamus	0.967112	HIBCH	intron_2_191069958_191077682	ENSG00000198130.16	0.810811
intron_2_218672365_218672741	0.419028	Brain_Hypothalamus	0.967112	STK36	intron_2_219537088_219537464	ENSG00000163482.12	-0.808108
intron_2_230416328_230442937	0.420482	Brain_Hypothalamus	0.967112	SP100	intron_2_231281043_231307652	ENSG00000067066.17	0.805586
intron_2_231794351_231796106	0.414313	Brain_Hypothalamus	0.967112	COPS7B	intron_2_232659061_232660816	ENSG00000144524.18	0.816327
intron_2_232480813_232481506	0.414528	Brain_Hypothalamus	0.967112	ECEL1	intron_2_233345523_233346216	ENSG00000171551.12	0.815952
intron_2_27465882_27470928	0.417025	Brain_Hypothalamus	0.967112	IFT172	intron_2_27688749_27693795	ENSG00000138002.16	0.811594
intron_2_42325554_42326154	0.410373	Brain_Hypothalamus	0.967112	EML4	intron_2_42552694_42553294	ENSG00000143924.19	-0.823237
intron_2_46907969_46915723	0.417867	Brain_Hypothalamus	0.967112	MCFD2	intron_2_47135108_47142862	ENSG00000180398.13	0.810127
intron_2_58222042_58226728	0.412088	Brain_Hypothalamus	0.967112	FANCL	intron_2_58449177_58453863	ENSG00000115392.13	-0.820225
intron_2_58226784_58229814	0.416417	Brain_Hypothalamus	0.967112	FANCL	intron_2_58453919_58456949	ENSG00000115392.13	-0.812653
intron_2_9474647_9475987	0.413859	Brain_Hypothalamus	0.967112	IAH1	intron_2_9614776_9616116	ENSG00000134330.19	0.817121
intron_3_113212521_113216187	0.412607	Brain_Hypothalamus	0.967112	BOC	intron_3_112931368_112935034	ENSG00000144857.15	-0.819314
intron_3_121781874_121788284	0.420423	Brain_Hypothalamus	0.967112	IQCB1	intron_3_121500721_121507131	ENSG00000173226.17	0.805687
intron_3_138314407_138318148	0.417198	Brain_Hypothalamus	0.967112	NME9	intron_3_138033249_138036990	ENSG00000181322.15	0.811293
intron_3_169116739_169121056	0.419471	Brain_Hypothalamus	0.967112	MECOM	intron_3_168834527_168838844	ENSG00000085276.19	-0.807339
intron_3_184181815_184181912	0.412156	Brain_Hypothalamus	0.967112	AP2M1	intron_3_183899603_183899700	ENSG00000161203.14	-0.820106
intron_3_52523756_52523871	0.411454	Brain_Hypothalamus	0.967112	STAB1	intron_3_52557772_52557887	ENSG00000010327.10	-0.821337
intron_3_75430914_75432808	0.416907	Brain_Hypothalamus	0.967112	FAM86DP	intron_3_75480065_75481959	ENSG00000291223.1	0.811798
intron_3_75430914_75432808	0.416907	Brain_Hypothalamus	0.967112	FAM86DP	intron_3_75480065_75481959	ENSG00000244026.9	0.811798
intron_4_1312161_1315397	0.416061	Brain_Hypothalamus	0.967112	MAEA	intron_4_1305949_1309185	ENSG00000090316.16	0.813273
intron_4_150249684_150256020	0.414852	Brain_Hypothalamus	0.967112	DCLK2	intron_4_151170836_151177172	ENSG00000170390.16	-0.815385
intron_4_185620151_185626832	0.42135	Brain_Hypothalamus	0.967112	SORBS2	intron_4_186541305_186547986	ENSG00000154556.20	0.804082
intron_4_1952231_1953324	0.41572	Brain_Hypothalamus	0.967112	NSD2	intron_4_1953958_1955051	ENSG00000109685.19	0.813869
intron_4_2354073_2418285	0.410664	Brain_Hypothalamus	0.967112	ZFYVE28	intron_4_2355800_2420012	ENSG00000159733.14	0.822726
intron_4_2905108_2907743	0.414448	Brain_Hypothalamus	0.967112	ADD1	intron_4_2906835_2909470	ENSG00000087274.19	0.816092
intron_4_36119718_36121179	0.417814	Brain_Hypothalamus	0.967112	ARAP2	intron_4_36121340_36122801	ENSG00000047365.13	-0.810219
intron_4_39045096_39075965	0.420099	Brain_Hypothalamus	0.967112	KLHL5	intron_4_39046716_39077585	ENSG00000109790.18	0.80625
intron_4_3951219_3953111	0.412563	Brain_Hypothalamus	0.967112	FAM86EP	intron_4_3952946_3954838	ENSG00000290374.1	-0.819392
intron_4_3951219_3953111	0.412563	Brain_Hypothalamus	0.967112	FAM86EP	intron_4_3952946_3954838	ENSG00000251669.7	-0.819392
intron_4_75757573_75760594	0.411995	Brain_Hypothalamus	0.967112	USO1	intron_4_76678726_76681747	ENSG00000138768.15	0.820388
intron_4_75936235_75939743	0.420851	Brain_Hypothalamus	0.967112	NAAA	intron_4_76857388_76860896	ENSG00000138744.16	-0.804945
intron_4_76278224_76280264	0.418377	Brain_Hypothalamus	0.967112	FAM47E	intron_4_77199377_77201417	ENSG00000189157.14	0.80924
intron_4_78971876_79086096	0.420489	Brain_Hypothalamus	0.967112	LINC01088	intron_4_79893030_80007250	ENSG00000249307.8	-0.805573
intron_4_80196601_80196963	0.41773	Brain_Hypothalamus	0.967112	PRDM8	intron_4_81117755_81118117	ENSG00000152784.16	0.810365
intron_4_99076923_99081365	0.416627	Brain_Hypothalamus	0.967112	ADH5	intron_4_99998074_100002516	ENSG00000197894.12	-0.812287
intron_5_109804277_109817273	0.416261	Brain_Hypothalamus	0.967112	MAN2A1	intron_5_109139978_109152974	ENSG00000112893.10	0.812925
intron_5_113579695_113581417	0.418663	Brain_Hypothalamus	0.967112	YTHDC2	intron_5_112915392_112917114	ENSG00000047188.16	0.808743
intron_5_126465545_126466294	0.411124	Brain_Hypothalamus	0.967112	GRAMD2B	intron_5_125801237_125801986	ENSG00000155324.10	-0.821918
intron_5_126465545_126469677	0.411124	Brain_Hypothalamus	0.967112	GRAMD2B	intron_5_125801237_125805369	ENSG00000155324.10	0.821918
intron_5_126466336_126469677	0.411124	Brain_Hypothalamus	0.967112	GRAMD2B	intron_5_125802028_125805369	ENSG00000155324.10	-0.821918
intron_5_142600805_142613959	0.415729	Brain_Hypothalamus	0.967112	FGF1	intron_5_141980370_141993524	ENSG00000113578.18	-0.813853
intron_5_143400852_143403211	0.418972	Brain_Hypothalamus	0.967112	NR3C1	intron_5_142780417_142782776	ENSG00000113580.15	0.808205
intron_5_177604541_177607302	0.41443	Brain_Hypothalamus	0.967112	B4GALT7	intron_5_177031542_177034303	ENSG00000027847.14	0.816123
intron_5_96662497_96675539	0.410118	Brain_Hypothalamus	0.967112	CAST	intron_5_95998201_96011243	ENSG00000153113.24	0.823686
intron_6_104811393_104833042	0.410801	Brain_Hypothalamus	0.967112	HACE1	intron_6_105259268_105280917	ENSG00000085382.12	-0.822485
intron_6_108854485_108868824	0.410159	Brain_Hypothalamus	0.967112	ARMC2	intron_6_109175688_109190027	ENSG00000118690.13	-0.823614
intron_6_116765255_116765405	0.419656	Brain_Hypothalamus	0.967112	FAM162B	intron_6_117086418_117086568	ENSG00000183807.8	0.807018
intron_6_159791126_159797287	0.412896	Brain_Hypothalamus	0.967112	MRPL18	intron_6_160212158_160218319	ENSG00000112110.10	0.818808
intron_6_170358318_170388287	0.418161	Brain_Hypothalamus	0.967112	FAM120B	intron_6_170667406_170697375	ENSG00000112584.14	-0.809615
intron_6_53093978_53095513	0.414476	Brain_Hypothalamus	0.967112	FBXO9	intron_6_52958776_52960311	ENSG00000112146.17	-0.816042
intron_6_70791769_70798657	0.41686	Brain_Hypothalamus	0.967112	SMAP1	intron_6_71501472_71508360	ENSG00000112305.15	0.811881
intron_6_78897959_78902992	0.414606	Brain_Hypothalamus	0.967112	IRAK1BP1	intron_6_79607676_79612709	ENSG00000146243.14	-0.815816
intron_6_87322632_87337009	0.410834	Brain_Hypothalamus	0.967112	SMIM8	intron_6_88032350_88046727	ENSG00000111850.11	0.822427
intron_6_87653249_87656903	0.413949	Brain_Hypothalamus	0.967112	ORC3	intron_6_88362967_88366621	ENSG00000135336.16	-0.816964
intron_6_87653249_87656906	0.413949	Brain_Hypothalamus	0.967112	ORC3	intron_6_88362967_88366624	ENSG00000135336.16	0.816964
intron_7_105877257_105878207	0.413566	Brain_Hypothalamus	0.967112	CDHR3	intron_7_105517703_105518653	ENSG00000128536.16	0.817634
intron_7_140734770_140739812	0.415033	Brain_Hypothalamus	0.967112	BRAF	intron_7_140434570_140439612	ENSG00000157764.14	0.815068
intron_7_151079922_151080685	0.415968	Brain_Hypothalamus	0.967112	FASTK	intron_7_150777009_150777772	ENSG00000164896.21	-0.813435
intron_7_155303895_155308241	0.414448	Brain_Hypothalamus	0.967112	INSIG1	intron_7_155095605_155099951	ENSG00000186480.13	0.816092
intron_7_1570279_1574715	0.416505	Brain_Hypothalamus	0.967112	PSMG3-AS1	intron_7_1609915_1614351	ENSG00000230487.9	-0.8125
intron_7_21908507_21911617	0.421241	Brain_Hypothalamus	0.967112	CDCA7L	intron_7_21948125_21951235	ENSG00000164649.20	0.80427
intron_7_21911751_21916754	0.420143	Brain_Hypothalamus	0.967112	CDCA7L	intron_7_21951369_21956372	ENSG00000164649.20	-0.806173
intron_7_21911754_21916754	0.420143	Brain_Hypothalamus	0.967112	CDCA7L	intron_7_21951372_21956372	ENSG00000164649.20	0.806173
intron_7_2219456_2222575	0.419332	Brain_Hypothalamus	0.967112	ENSG00000286192	intron_7_2259091_2262210	ENSG00000286192.1	0.80758
intron_7_2219456_2222575	0.419332	Brain_Hypothalamus	0.967112	MAD1L1	intron_7_2259091_2262210	ENSG00000002822.16	0.80758
intron_7_30500681_30504569	0.416745	Brain_Hypothalamus	0.967112	GGCT	intron_7_30540297_30544185	ENSG00000006625.18	0.812081
intron_7_30517498_30521764	0.415103	Brain_Hypothalamus	0.967112	GARS1-DT	intron_7_30557114_30561380	ENSG00000196295.13	-0.814947
intron_7_36335178_36336154	0.415127	Brain_Hypothalamus	0.967112	MATCAP2	intron_7_36374787_36375763	ENSG00000164542.13	-0.814904
intron_7_38245230_38249243	0.420956	Brain_Hypothalamus	0.967112	TRGC2	intron_7_38284831_38288844	ENSG00000227191.8	0.804763
intron_7_43966395_43969732	0.413253	Brain_Hypothalamus	0.967112	ENSG00000241057	intron_7_44005994_44009331	ENSG00000241057.2	-0.818182
intron_7_43966395_43969732	0.413253	Brain_Hypothalamus	0.967112	POLR2J4	intron_7_44005994_44009331	ENSG00000214783.9	-0.818182
intron_7_43966395_43972630	0.413253	Brain_Hypothalamus	0.967112	ENSG00000273432	intron_7_44005994_44012229	ENSG00000273432.1	0.818182
intron_7_43966395_43972630	0.413253	Brain_Hypothalamus	0.967112	POLR2J4	intron_7_44005994_44012229	ENSG00000214783.9	0.818182
intron_7_44229501_44231006	0.419648	Brain_Hypothalamus	0.967112	CAMK2B	intron_7_44269100_44270605	ENSG00000058404.21	0.807032
intron_7_48094827_48099670	0.411	Brain_Hypothalamus	0.967112	UPP1	intron_7_48134424_48139267	ENSG00000183696.14	-0.822134
intron_7_5214704_5216563	0.421363	Brain_Hypothalamus	0.967112	WIPI2	intron_7_5254335_5256194	ENSG00000157954.15	-0.804059
intron_7_55497690_55521072	0.419146	Brain_Hypothalamus	0.967112	VOPP1	intron_7_55565383_55588765	ENSG00000154978.13	-0.807903
intron_7_55978395_55981473	0.411318	Brain_Hypothalamus	0.967112	NIPSNAP2	intron_7_56046088_56049166	ENSG00000146729.10	0.821577
intron_7_55984878_55991828	0.411318	Brain_Hypothalamus	0.967112	NIPSNAP2	intron_7_56052571_56059521	ENSG00000146729.10	0.821577
intron_7_55984878_55994894	0.411318	Brain_Hypothalamus	0.967112	NIPSNAP2	intron_7_56052571_56062587	ENSG00000146729.10	-0.821577
intron_7_56073111_56074174	0.416651	Brain_Hypothalamus	0.967112	SUMF2	intron_7_56140804_56141867	ENSG00000129103.19	0.812245
intron_7_66921461_66941848	0.420668	Brain_Hypothalamus	0.967112	TMEM248	intron_7_66386448_66406835	ENSG00000106609.16	0.805263
intron_7_73616177_73624200	0.42008	Brain_Hypothalamus	0.967112	MLXIPL	intron_7_73030507_73038530	ENSG00000009950.16	0.806283
intron_7_75070769_75073414	0.417331	Brain_Hypothalamus	0.967112	RCC1L	intron_7_74486583_74489250	ENSG00000274523.5	-0.81106
intron_7_75514779_75515718	0.421326	Brain_Hypothalamus	0.967112	PMS2P3	intron_7_75144104_75145043	ENSG00000291092.1	-0.804124
intron_7_75514779_75515718	0.421326	Brain_Hypothalamus	0.967112	PMS2P3	intron_7_75144104_75145043	ENSG00000127957.21	-0.804124
intron_7_77375101_77376848	0.416673	Brain_Hypothalamus	0.967112	GSAP	intron_7_77004418_77006165	ENSG00000186088.16	-0.812207
intron_8_132775645_132777792	0.416416	Brain_Hypothalamus	0.967112	PHF20L1	intron_8_133787891_133790038	ENSG00000129292.21	0.812656
intron_8_38429390_38429682	0.416505	Brain_Hypothalamus	0.967112	FGFR1	intron_8_38286908_38287200	ENSG00000077782.23	0.8125
intron_8_79958435_80002999	0.419405	Brain_Hypothalamus	0.967112	ENSG00000276418	intron_8_80870670_80915234	ENSG00000276418.5	-0.807453
intron_8_79958435_80002999	0.419405	Brain_Hypothalamus	0.967112	MRPS28	intron_8_80870670_80915234	ENSG00000147586.10	-0.807453
intron_9_128721817_128722009	0.414986	Brain_Hypothalamus	0.967112	ZDHHC12	intron_9_131484096_131484288	ENSG00000160446.19	-0.815152
intron_9_37521838_37522825	0.414621	Brain_Hypothalamus	0.967112	ENSG00000256966	intron_9_37521835_37522822	ENSG00000256966.6	0.815789
intron_9_37521838_37522825	0.414621	Brain_Hypothalamus	0.967112	FBXO10	intron_9_37521835_37522822	ENSG00000147912.13	0.815789
intron_9_75137616_75140834	0.411099	Brain_Hypothalamus	0.967112	OSTF1	intron_9_77752532_77755750	ENSG00000134996.12	-0.821962
intron_9_93450599_93450945	0.411084	Brain_Hypothalamus	0.967112	FAM120AOS	intron_9_96212881_96213227	ENSG00000188938.17	0.821988
intron_12_123944740_123945704	0.467681	Brain_Cortex	0.967115	CCDC92	intron_12_124429287_124430251	ENSG00000119242.9	-0.726257
intron_7_92448877_92449092	0.46773	Brain_Cortex	0.967115	GATAD1	intron_7_92078191_92078406	ENSG00000157259.8	-0.726177
intron_7_92448877_92450701	0.46773	Brain_Cortex	0.967115	GATAD1	intron_7_92078191_92080015	ENSG00000157259.8	0.726177
intron_19_2343292_2343965	0.399879	Brain_Caudate_basal_ganglia	0.967115	SPPL2B	intron_19_2343290_2343963	ENSG00000005206.17	-0.841837
intron_11_13375762_13376545	0.391703	Artery_Aorta	0.967115	BMAL1	intron_11_13397309_13398092	ENSG00000133794.20	0.856534
intron_11_13375762_13376640	0.391703	Artery_Aorta	0.967115	BMAL1	intron_11_13397309_13398187	ENSG00000133794.20	-0.856534
intron_14_35686666_35688459	0.391642	Artery_Aorta	0.967115	RALGAPA1	intron_14_36155872_36157665	ENSG00000174373.17	0.856643
intron_20_34065160_34072066	0.391681	Artery_Aorta	0.967115	RALY	intron_20_32652966_32659872	ENSG00000125970.12	0.856574
intron_11_60930659_60931689	0.372787	Heart_Left_Ventricle	0.967117	TMEM132A	intron_11_60698131_60699161	ENSG00000006118.15	-0.891266
intron_11_61957464_61958146	0.373601	Heart_Left_Ventricle	0.967117	BEST1	intron_11_61724936_61725618	ENSG00000167995.17	0.889749
intron_11_65389528_65394041	0.372543	Heart_Left_Ventricle	0.967117	FRMD8	intron_11_65156999_65161512	ENSG00000126391.14	-0.89172
intron_12_108592397_108597970	0.373192	Heart_Left_Ventricle	0.967117	TMEM119	intron_12_108986173_108991746	ENSG00000183160.9	-0.890511
intron_12_120522363_120526457	0.373549	Heart_Left_Ventricle	0.967117	COQ5	intron_12_120960166_120964260	ENSG00000110871.15	-0.889846
intron_12_27664437_27667166	0.373293	Heart_Left_Ventricle	0.967117	PPFIBP1	intron_12_27817370_27820099	ENSG00000110841.14	-0.890323
intron_13_49663195_49669777	0.372748	Heart_Left_Ventricle	0.967117	EBPL	intron_13_50237331_50243913	ENSG00000123179.14	-0.891338
intron_14_93998235_93999583	0.373675	Heart_Left_Ventricle	0.967117	CCDC197	intron_14_94464581_94465929	ENSG00000175699.15	0.88961
intron_15_41270618_41278767	0.372651	Heart_Left_Ventricle	0.967117	CHP1	intron_15_41562816_41570965	ENSG00000187446.12	-0.891518
intron_15_74606415_74608277	0.373245	Heart_Left_Ventricle	0.967117	CLK3	intron_15_74898756_74900618	ENSG00000179335.20	0.890411
intron_16_75568209_75577279	0.373311	Heart_Left_Ventricle	0.967117	GABARAPL2	intron_16_75602107_75611177	ENSG00000034713.8	-0.890289
intron_17_16439414_16439528	0.372792	Heart_Left_Ventricle	0.967117	SNHG29	intron_17_16342728_16342842	ENSG00000175061.20	-0.891256
intron_17_42564175_42564446	0.373192	Heart_Left_Ventricle	0.967117	COASY	intron_17_40716193_40716464	ENSG00000068120.15	0.890511
intron_17_42564898_42564983	0.373192	Heart_Left_Ventricle	0.967117	COASY	intron_17_40716916_40717001	ENSG00000068120.15	0.890511
intron_17_68937115_68940758	0.373624	Heart_Left_Ventricle	0.967117	ABCA8	intron_17_66933256_66936899	ENSG00000141338.15	-0.889706
intron_17_75592080_75592238	0.372786	Heart_Left_Ventricle	0.967117	MYO15B	intron_17_73588161_73588319	ENSG00000266714.11	0.891267
intron_17_78992140_78992410	0.372766	Heart_Left_Ventricle	0.967117	CANT1	intron_17_76988222_76988492	ENSG00000171302.17	0.891304
intron_17_8569812_8577236	0.373192	Heart_Left_Ventricle	0.967117	MYH10	intron_17_8473130_8480554	ENSG00000133026.14	0.890511
intron_19_1063863_1064161	0.371934	Heart_Left_Ventricle	0.967117	ABCA7	intron_19_1063862_1064160	ENSG00000064687.13	0.892857
intron_19_18598901_18599565	0.372766	Heart_Left_Ventricle	0.967117	CRLF1	intron_19_18709711_18710375	ENSG00000006016.12	0.891304
intron_19_45040311_45052071	0.372176	Heart_Left_Ventricle	0.967117	CLASRP	intron_19_45543569_45555329	ENSG00000104859.15	-0.892405
intron_19_48714045_48714366	0.371845	Heart_Left_Ventricle	0.967117	MAMSTR	intron_19_49217302_49217623	ENSG00000176909.12	0.893023
intron_1_13816570_13823159	0.373616	Heart_Left_Ventricle	0.967117	PRDM2	intron_1_14143065_14149654	ENSG00000116731.23	-0.889721
intron_1_170730348_170736048	0.373245	Heart_Left_Ventricle	0.967117	PRRX1	intron_1_170699489_170705189	ENSG00000116132.12	-0.890411
intron_1_230907019_230908712	0.37324	Heart_Left_Ventricle	0.967117	TTC13	intron_1_231042765_231044458	ENSG00000143643.13	-0.890421
intron_1_45008321_45008536	0.372543	Heart_Left_Ventricle	0.967117	HECTD3	intron_1_45473993_45474208	ENSG00000126107.15	-0.89172
intron_1_75790057_75791285	0.373245	Heart_Left_Ventricle	0.967117	RABGGTB	intron_1_76255742_76256970	ENSG00000137955.16	-0.890411
intron_2_127057601_127059011	0.372722	Heart_Left_Ventricle	0.967117	BIN1	intron_2_127815177_127816587	ENSG00000136717.15	-0.891386
intron_2_32590978_32593915	0.373	Heart_Left_Ventricle	0.967117	BIRC6	intron_2_32816045_32818982	ENSG00000115760.16	0.890869
intron_2_71068712_71070502	0.373675	Heart_Left_Ventricle	0.967117	NAGK	intron_2_71295842_71297632	ENSG00000124357.13	-0.88961
intron_2_74145303_74146242	0.373624	Heart_Left_Ventricle	0.967117	BOLA3	intron_2_74372430_74373369	ENSG00000163170.12	0.889706
intron_2_74145303_74147821	0.373624	Heart_Left_Ventricle	0.967117	BOLA3	intron_2_74372430_74374948	ENSG00000163170.12	-0.889706
intron_2_75558699_75560680	0.373117	Heart_Left_Ventricle	0.967117	EVA1A	intron_2_75785825_75787806	ENSG00000115363.14	-0.89065
intron_3_14924138_14926070	0.372845	Heart_Left_Ventricle	0.967117	FGD5	intron_3_14965645_14967577	ENSG00000154783.12	0.891156
intron_3_169782643_169783477	0.371799	Heart_Left_Ventricle	0.967117	MYNN	intron_3_169500431_169501265	ENSG00000085274.16	0.893108
intron_3_193626202_193631612	0.373624	Heart_Left_Ventricle	0.967117	OPA1	intron_3_193343991_193349401	ENSG00000198836.11	-0.889706
intron_3_197697049_197700613	0.372284	Heart_Left_Ventricle	0.967117	RUBCN	intron_3_197423920_197427484	ENSG00000145016.17	-0.892203
intron_3_56618212_56619271	0.372228	Heart_Left_Ventricle	0.967117	CCDC66	intron_3_56652240_56653299	ENSG00000180376.17	0.892308
intron_7_30584808_30585330	0.372537	Heart_Left_Ventricle	0.967117	GARS1-DT	intron_7_30624424_30624946	ENSG00000196295.13	0.891731
intron_9_125261959_125298890	0.372692	Heart_Left_Ventricle	0.967117	GAPVD1	intron_9_128024238_128061169	ENSG00000165219.23	-0.891442
intron_9_36249397_36258321	0.371763	Heart_Left_Ventricle	0.967117	GNE	intron_9_36249394_36258318	ENSG00000159921.20	-0.893175
intron_9_87726398_87727594	0.373552	Heart_Left_Ventricle	0.967117	CTSL	intron_9_90341313_90342509	ENSG00000135047.16	0.88984
intron_10_132330485_132331436	0.440536	Brain_Spinal_cord_cervical_c-1	0.967117	STK32C	intron_10_134143989_134144940	ENSG00000165752.17	0.771289
intron_10_38017386_38054375	0.44328	Brain_Spinal_cord_cervical_c-1	0.967117	ZNF33A	intron_10_38306314_38343303	ENSG00000189180.16	0.766667
intron_10_43167098_43175951	0.439176	Brain_Spinal_cord_cervical_c-1	0.967117	CSGALNACT2	intron_10_43662546_43671399	ENSG00000169826.8	0.773585
intron_10_5953206_5956379	0.443337	Brain_Spinal_cord_cervical_c-1	0.967117	IL15RA	intron_10_5995169_5998342	ENSG00000134470.21	0.766571
intron_11_113699693_113706222	0.441456	Brain_Spinal_cord_cervical_c-1	0.967117	TMPRSS5	intron_11_113570415_113576944	ENSG00000166682.13	0.769737
intron_11_3700839_3702463	0.440059	Brain_Spinal_cord_cervical_c-1	0.967117	NUP98	intron_11_3722069_3723693	ENSG00000110713.18	-0.772093
intron_11_3817535_3823883	0.442313	Brain_Spinal_cord_cervical_c-1	0.967117	PGAP2	intron_11_3838765_3845113	ENSG00000148985.20	-0.768293
intron_11_47285065_47285451	0.441696	Brain_Spinal_cord_cervical_c-1	0.967117	MADD	intron_11_47306616_47307002	ENSG00000110514.20	-0.769333
intron_11_64903660_64905563	0.438673	Brain_Spinal_cord_cervical_c-1	0.967117	ATG2A	intron_11_64671132_64673035	ENSG00000110046.13	-0.774436
intron_11_65635803_65636174	0.439768	Brain_Spinal_cord_cervical_c-1	0.967117	PCNX3	intron_11_65403274_65403645	ENSG00000197136.5	0.772586
intron_12_10213219_10218063	0.440529	Brain_Spinal_cord_cervical_c-1	0.967117	GABARAPL1	intron_12_10365818_10370662	ENSG00000139112.11	-0.7713
intron_12_123943493_123944272	0.44114	Brain_Spinal_cord_cervical_c-1	0.967117	CCDC92	intron_12_124428040_124428819	ENSG00000119242.9	0.77027
intron_12_133192003_133202144	0.437754	Brain_Spinal_cord_cervical_c-1	0.967117	ZNF268	intron_12_133768589_133778730	ENSG00000090612.22	0.775992
intron_12_16560538_16600655	0.440379	Brain_Spinal_cord_cervical_c-1	0.967117	LMO3	intron_12_16713472_16753589	ENSG00000048540.16	-0.771554
intron_12_21508561_21512295	0.438973	Brain_Spinal_cord_cervical_c-1	0.967117	GOLT1B	intron_12_21661495_21665229	ENSG00000111711.10	-0.773928
intron_12_238010_242614	0.44008	Brain_Spinal_cord_cervical_c-1	0.967117	SLC6A13	intron_12_347176_351780	ENSG00000010379.16	-0.772059
intron_12_2830885_2836745	0.440102	Brain_Spinal_cord_cervical_c-1	0.967117	ITFG2	intron_12_2940051_2945911	ENSG00000111203.13	-0.772021
intron_12_42161765_42199136	0.437397	Brain_Spinal_cord_cervical_c-1	0.967117	YAF2	intron_12_42555567_42592938	ENSG00000015153.15	-0.776596
intron_12_43797833_43799398	0.442771	Brain_Spinal_cord_cervical_c-1	0.967117	TWF1	intron_12_44191636_44193201	ENSG00000151239.14	-0.767522
intron_12_48149998_48150087	0.442463	Brain_Spinal_cord_cervical_c-1	0.967117	ASB8	intron_12_48543781_48543870	ENSG00000177981.11	0.768041
intron_12_48149998_48151201	0.442463	Brain_Spinal_cord_cervical_c-1	0.967117	ASB8	intron_12_48543781_48544984	ENSG00000177981.11	-0.768041
intron_12_48773647_48773940	0.441959	Brain_Spinal_cord_cervical_c-1	0.967117	ADCY6	intron_12_49167430_49167723	ENSG00000174233.12	-0.768889
intron_12_49106746_49106961	0.442721	Brain_Spinal_cord_cervical_c-1	0.967117	LMBR1L	intron_12_49500529_49500744	ENSG00000139636.16	0.767606
intron_12_53043147_53045600	0.440637	Brain_Spinal_cord_cervical_c-1	0.967117	TNS2-AS1	intron_12_53436931_53439384	ENSG00000257337.9	-0.771117
intron_12_66138769_66145841	0.43731	Brain_Spinal_cord_cervical_c-1	0.967117	TMBIM4	intron_12_66532549_66539621	ENSG00000155957.19	-0.776744
intron_13_45032107_45033236	0.44031	Brain_Spinal_cord_cervical_c-1	0.967117	GPALPP1	intron_13_45606242_45607371	ENSG00000133114.18	-0.77167
intron_13_72931267_72965274	0.438913	Brain_Spinal_cord_cervical_c-1	0.967117	PIBF1	intron_13_73505405_73539412	ENSG00000083535.16	-0.77403
intron_14_23308199_23308816	0.441756	Brain_Spinal_cord_cervical_c-1	0.967117	BCL2L2	intron_14_23777408_23778025	ENSG00000129473.11	-0.769231
intron_14_23965983_23967211	0.436932	Brain_Spinal_cord_cervical_c-1	0.967117	DHRS4	intron_14_24435192_24436420	ENSG00000157326.19	-0.777384
intron_14_24000933_24001033	0.436668	Brain_Spinal_cord_cervical_c-1	0.967117	DHRS4L2	intron_14_24470142_24470242	ENSG00000187630.18	-0.777832
intron_14_32077053_32090502	0.437084	Brain_Spinal_cord_cervical_c-1	0.967117	ARHGAP5	intron_14_32546259_32559708	ENSG00000100852.14	0.777126
intron_14_64516751_64521487	0.439519	Brain_Spinal_cord_cervical_c-1	0.967117	ZBTB1	intron_14_64983469_64988205	ENSG00000126804.14	0.773006
intron_14_89954001_89954586	0.443964	Brain_Spinal_cord_cervical_c-1	0.967117	EFCAB11	intron_14_90420345_90420930	ENSG00000140025.16	0.765517
intron_14_89954001_89954586	0.443964	Brain_Spinal_cord_cervical_c-1	0.967117	ENSG00000259053	intron_14_90420345_90420930	ENSG00000259053.1	0.765517
intron_14_96556413_96564955	0.443654	Brain_Spinal_cord_cervical_c-1	0.967117	PAPOLA	intron_14_97022750_97031292	ENSG00000090060.19	0.766038
intron_15_40290082_40290577	0.43626	Brain_Spinal_cord_cervical_c-1	0.967117	PLCB2	intron_15_40582283_40582778	ENSG00000137841.12	-0.778524
intron_15_52564246_52568848	0.437931	Brain_Spinal_cord_cervical_c-1	0.967117	ARPP19	intron_15_52856443_52861045	ENSG00000128989.11	0.775691
intron_15_78286133_78288289	0.4387	Brain_Spinal_cord_cervical_c-1	0.967117	SKIC8	intron_15_78578475_78580631	ENSG00000140395.9	-0.77439
intron_15_78545764_78548790	0.441428	Brain_Spinal_cord_cervical_c-1	0.967117	PSMA4	intron_15_78838106_78841132	ENSG00000041357.16	0.769784
intron_15_82816842_82817920	0.436346	Brain_Spinal_cord_cervical_c-1	0.967117	WHAMM	intron_15_83485594_83486672	ENSG00000156232.7	0.778378
intron_16_11698325_11700452	0.442891	Brain_Spinal_cord_cervical_c-1	0.967117	TXNDC11	intron_16_11792181_11794308	ENSG00000153066.13	-0.76732
intron_16_1312603_1314020	0.442713	Brain_Spinal_cord_cervical_c-1	0.967117	UBE2I	intron_16_1362604_1364021	ENSG00000103275.21	-0.767619
intron_16_15691323_15694165	0.437856	Brain_Spinal_cord_cervical_c-1	0.967117	NDE1	intron_16_15785180_15788022	ENSG00000072864.16	-0.775819
intron_16_4361803_4361985	0.441756	Brain_Spinal_cord_cervical_c-1	0.967117	CORO7-PAM16	intron_16_4411804_4411986	ENSG00000103426.12	-0.769231
intron_16_4361803_4361985	0.441756	Brain_Spinal_cord_cervical_c-1	0.967117	CORO7	intron_16_4411804_4411986	ENSG00000262246.6	-0.769231
intron_16_4474166_4474410	0.444116	Brain_Spinal_cord_cervical_c-1	0.967117	NMRAL1	intron_16_4524167_4524411	ENSG00000153406.14	0.765261
intron_16_67179958_67180041	0.440672	Brain_Spinal_cord_cervical_c-1	0.967117	MATCAP1	intron_16_67213861_67213944	ENSG00000196123.13	0.771058
intron_16_67180666_67183262	0.441959	Brain_Spinal_cord_cervical_c-1	0.967117	MATCAP1	intron_16_67214569_67217165	ENSG00000196123.13	0.768889
intron_16_80997429_81006734	0.440806	Brain_Spinal_cord_cervical_c-1	0.967117	CMC2	intron_16_81031034_81040339	ENSG00000103121.9	0.770833
intron_16_80997429_81006734	0.440806	Brain_Spinal_cord_cervical_c-1	0.967117	ENSG00000286221	intron_16_81031034_81040339	ENSG00000286221.1	0.770833
intron_16_88892485_88901504	0.437068	Brain_Spinal_cord_cervical_c-1	0.967117	CBFA2T3	intron_16_88958893_88967912	ENSG00000129993.15	0.777154
intron_16_89694232_89694569	0.440252	Brain_Spinal_cord_cervical_c-1	0.967117	CDK10	intron_16_89760640_89760977	ENSG00000185324.22	-0.771768
intron_17_1513979_1516456	0.444331	Brain_Spinal_cord_cervical_c-1	0.967117	INPP5K	intron_17_1417273_1419750	ENSG00000132376.20	-0.764901
intron_17_16439414_16439660	0.436603	Brain_Spinal_cord_cervical_c-1	0.967117	SNHG29	intron_17_16342728_16342974	ENSG00000175061.20	-0.777942
intron_17_2372488_2372953	0.44467	Brain_Spinal_cord_cervical_c-1	0.967117	SGSM2	intron_17_2275782_2276247	ENSG00000141258.13	-0.764331
intron_17_2373081_2373331	0.44467	Brain_Spinal_cord_cervical_c-1	0.967117	SGSM2	intron_17_2276375_2276625	ENSG00000141258.13	0.764331
intron_17_27601401_27603834	0.444574	Brain_Spinal_cord_cervical_c-1	0.967117	KSR1	intron_17_25928427_25930860	ENSG00000141068.15	0.764493
intron_17_40129627_40132034	0.44073	Brain_Spinal_cord_cervical_c-1	0.967117	MSL1	intron_17_38285880_38288287	ENSG00000188895.12	-0.770961
intron_17_40169446_40169598	0.44073	Brain_Spinal_cord_cervical_c-1	0.967117	CASC3	intron_17_38325699_38325851	ENSG00000108349.17	0.770961
intron_17_44218296_44219445	0.441456	Brain_Spinal_cord_cervical_c-1	0.967117	UBTF	intron_17_42295664_42296813	ENSG00000108312.16	0.769737
intron_17_44218296_44220740	0.441456	Brain_Spinal_cord_cervical_c-1	0.967117	UBTF	intron_17_42295664_42298108	ENSG00000108312.16	-0.769737
intron_17_4785659_4785937	0.440367	Brain_Spinal_cord_cervical_c-1	0.967117	VMO1	intron_17_4688954_4689232	ENSG00000182853.12	0.771574
intron_17_4785659_4785957	0.440367	Brain_Spinal_cord_cervical_c-1	0.967117	VMO1	intron_17_4688954_4689252	ENSG00000182853.12	0.771574
intron_17_75591246_75591616	0.444693	Brain_Spinal_cord_cervical_c-1	0.967117	MYO15B	intron_17_73587327_73587697	ENSG00000266714.11	0.764293
intron_17_82037547_82037631	0.440017	Brain_Spinal_cord_cervical_c-1	0.967117	DCXR	intron_17_79995423_79995507	ENSG00000169738.8	0.772165
intron_18_12658205_12658574	0.444241	Brain_Spinal_cord_cervical_c-1	0.967117	PSMG2	intron_18_12658204_12658573	ENSG00000128789.22	0.765052
intron_18_12658343_12658574	0.443091	Brain_Spinal_cord_cervical_c-1	0.967117	PSMG2	intron_18_12658342_12658573	ENSG00000128789.22	-0.766984
intron_18_34882201_34890300	0.442744	Brain_Spinal_cord_cervical_c-1	0.967117	DTNA	intron_18_32462165_32470264	ENSG00000134769.23	-0.767568
intron_18_47130328_47134496	0.444648	Brain_Spinal_cord_cervical_c-1	0.967117	ENSG00000267228	intron_18_44656699_44660867	ENSG00000267228.7	-0.764368
intron_18_47130328_47134496	0.444648	Brain_Spinal_cord_cervical_c-1	0.967117	HDHD2	intron_18_44656699_44660867	ENSG00000167220.12	-0.764368
intron_19_12691257_12691342	0.443323	Brain_Spinal_cord_cervical_c-1	0.967117	FBXW9	intron_19_12802071_12802156	ENSG00000132004.13	-0.766594
intron_19_12694722_12694799	0.443236	Brain_Spinal_cord_cervical_c-1	0.967117	FBXW9	intron_19_12805536_12805613	ENSG00000132004.13	-0.76674
intron_19_13959479_13959582	0.441472	Brain_Spinal_cord_cervical_c-1	0.967117	DCAF15	intron_19_14070291_14070394	ENSG00000132017.11	-0.76971
intron_19_14517046_14517591	0.438247	Brain_Spinal_cord_cervical_c-1	0.967117	DNAJB1	intron_19_14627858_14628403	ENSG00000132002.9	0.775157
intron_19_17226869_17226975	0.44399	Brain_Spinal_cord_cervical_c-1	0.967117	OCEL1	intron_19_17337678_17337784	ENSG00000099330.9	-0.765472
intron_19_17277479_17278845	0.444014	Brain_Spinal_cord_cervical_c-1	0.967117	BABAM1	intron_19_17388288_17389654	ENSG00000105393.16	-0.765432
intron_19_36974466_36976327	0.441756	Brain_Spinal_cord_cervical_c-1	0.967117	ZNF568	intron_19_37465368_37467229	ENSG00000198453.15	0.769231
intron_19_37708012_37709696	0.438365	Brain_Spinal_cord_cervical_c-1	0.967117	ENSG00000267552	intron_19_38198913_38200597	ENSG00000267552.6	0.774957
intron_19_37708012_37709696	0.438365	Brain_Spinal_cord_cervical_c-1	0.967117	ZNF607	intron_19_38198913_38200597	ENSG00000198182.13	0.774957
intron_19_40619493_40623604	0.437617	Brain_Spinal_cord_cervical_c-1	0.967117	LTBP4	intron_19_41125398_41129509	ENSG00000090006.18	-0.776224
intron_19_49811467_49811631	0.444658	Brain_Spinal_cord_cervical_c-1	0.967117	FUZ	intron_19_50314724_50314888	ENSG00000010361.14	0.76435
intron_19_49811491_49811631	0.444658	Brain_Spinal_cord_cervical_c-1	0.967117	FUZ	intron_19_50314748_50314888	ENSG00000010361.14	-0.76435
intron_19_49811699_49812615	0.444658	Brain_Spinal_cord_cervical_c-1	0.967117	FUZ	intron_19_50314956_50315872	ENSG00000010361.14	-0.76435
intron_19_58090386_58098174	0.438437	Brain_Spinal_cord_cervical_c-1	0.967117	ZSCAN18	intron_19_58601753_58609541	ENSG00000121413.13	0.774834
intron_19_58246794_58260851	0.438816	Brain_Spinal_cord_cervical_c-1	0.967117	ZNF544	intron_19_58758160_58772217	ENSG00000198131.15	0.774194
intron_19_891149_893086	0.441756	Brain_Spinal_cord_cervical_c-1	0.967117	MED16	intron_19_891149_893086	ENSG00000175221.16	-0.769231
intron_1_110896733_110897809	0.441456	Brain_Spinal_cord_cervical_c-1	0.967117	CD53	intron_1_111439355_111440431	ENSG00000143119.14	0.769737
intron_1_114739890_114741527	0.437563	Brain_Spinal_cord_cervical_c-1	0.967117	CSDE1	intron_1_115282511_115284148	ENSG00000009307.17	0.776316
intron_1_114739890_114749821	0.437563	Brain_Spinal_cord_cervical_c-1	0.967117	CSDE1	intron_1_115282511_115292442	ENSG00000009307.17	-0.776316
intron_1_114739890_114757925	0.437563	Brain_Spinal_cord_cervical_c-1	0.967117	CSDE1	intron_1_115282511_115300546	ENSG00000009307.17	0.776316
intron_1_11957014_11957842	0.436694	Brain_Spinal_cord_cervical_c-1	0.967117	PLOD1	intron_1_12017071_12017899	ENSG00000083444.17	0.777787
intron_1_153544809_153545470	0.436495	Brain_Spinal_cord_cervical_c-1	0.967117	S100A4	intron_1_153517285_153517946	ENSG00000196154.12	-0.778125
intron_1_153544809_153545753	0.436495	Brain_Spinal_cord_cervical_c-1	0.967117	S100A4	intron_1_153517285_153518229	ENSG00000196154.12	-0.778125
intron_1_163168368_163306233	0.440519	Brain_Spinal_cord_cervical_c-1	0.967117	RGS5	intron_1_163138158_163276023	ENSG00000143248.13	-0.771318
intron_1_19324762_19325495	0.439684	Brain_Spinal_cord_cervical_c-1	0.967117	SLC66A1	intron_1_19651256_19651989	ENSG00000040487.13	-0.772727
intron_1_19324762_19325526	0.439684	Brain_Spinal_cord_cervical_c-1	0.967117	SLC66A1	intron_1_19651256_19652020	ENSG00000040487.13	0.772727
intron_1_203861743_203862182	0.437541	Brain_Spinal_cord_cervical_c-1	0.967117	SNRPE	intron_1_203830871_203831310	ENSG00000182004.13	-0.776352
intron_1_207767195_207767607	0.441058	Brain_Spinal_cord_cervical_c-1	0.967117	CD46	intron_1_207940540_207940952	ENSG00000117335.21	0.770408
intron_1_236143036_236178414	0.444697	Brain_Spinal_cord_cervical_c-1	0.967117	GPR137B	intron_1_236306336_236341714	ENSG00000077585.14	0.764286
intron_1_243426558_243475931	0.443702	Brain_Spinal_cord_cervical_c-1	0.967117	SDCCAG8	intron_1_243589860_243639233	ENSG00000054282.16	0.765957
intron_1_45600457_45602255	0.443734	Brain_Spinal_cord_cervical_c-1	0.967117	NASP	intron_1_46066129_46067927	ENSG00000132780.17	0.765903
intron_1_51834170_51836131	0.443146	Brain_Spinal_cord_cervical_c-1	0.967117	NRDC	intron_1_52299842_52301803	ENSG00000078618.23	-0.766892
intron_1_84656005_84656348	0.44456	Brain_Spinal_cord_cervical_c-1	0.967117	SSX2IP	intron_1_85121688_85122031	ENSG00000117155.17	0.764516
intron_20_18494063_18495838	0.44328	Brain_Spinal_cord_cervical_c-1	0.967117	RBBP9	intron_20_18474707_18476482	ENSG00000089050.16	0.766667
intron_20_3213226_3213319	0.442134	Brain_Spinal_cord_cervical_c-1	0.967117	ITPA	intron_20_3193872_3193965	ENSG00000125877.13	-0.768595
intron_20_3213383_3213985	0.442134	Brain_Spinal_cord_cervical_c-1	0.967117	ITPA	intron_20_3194029_3194631	ENSG00000125877.13	0.768595
intron_20_41357447_41357882	0.439406	Brain_Spinal_cord_cervical_c-1	0.967117	LPIN3	intron_20_39986087_39986522	ENSG00000132793.12	-0.773196
intron_20_47757463_47785343	0.443072	Brain_Spinal_cord_cervical_c-1	0.967117	SULF2	intron_20_46386207_46414087	ENSG00000196562.16	-0.767016
intron_20_62331129_62332372	0.439136	Brain_Spinal_cord_cervical_c-1	0.967117	LAMA5	intron_20_60906185_60907428	ENSG00000130702.15	-0.773653
intron_22_17582653_17583416	0.441655	Brain_Spinal_cord_cervical_c-1	0.967117	SLC25A18	intron_22_18065419_18066182	ENSG00000182902.14	-0.769401
intron_22_17744013_17750105	0.444091	Brain_Spinal_cord_cervical_c-1	0.967117	BID	intron_22_18226779_18232871	ENSG00000015475.19	-0.765304
intron_22_21592956_21610857	0.443048	Brain_Spinal_cord_cervical_c-1	0.967117	UBE2L3	intron_22_21947245_21965146	ENSG00000185651.16	0.767057
intron_22_22308819_22309736	0.438437	Brain_Spinal_cord_cervical_c-1	0.967117	BMS1P20	intron_22_22663184_22664101	ENSG00000272779.1	0.774834
intron_22_22308819_22309736	0.438437	Brain_Spinal_cord_cervical_c-1	0.967117	ENSG00000286129	intron_22_22663184_22664101	ENSG00000286129.1	0.774834
intron_22_23971623_23973768	0.444197	Brain_Spinal_cord_cervical_c-1	0.967117	DDT	intron_22_24313812_24315957	ENSG00000099977.16	-0.765125
intron_22_29264218_29265479	0.443628	Brain_Spinal_cord_cervical_c-1	0.967117	RHBDD3	intron_22_29660207_29661468	ENSG00000100263.14	-0.766082
intron_22_29802208_29804638	0.440024	Brain_Spinal_cord_cervical_c-1	0.967117	ASCC2	intron_22_30198197_30200627	ENSG00000100325.15	-0.772152
intron_22_40402205_40404247	0.439118	Brain_Spinal_cord_cervical_c-1	0.967117	ENSG00000284431	intron_22_40798209_40800251	ENSG00000284431.1	-0.773684
intron_22_40402205_40404247	0.439118	Brain_Spinal_cord_cervical_c-1	0.967117	SGSM3	intron_22_40798209_40800251	ENSG00000100359.21	-0.773684
intron_22_45183520_45184453	0.440226	Brain_Spinal_cord_cervical_c-1	0.967117	NUP50	intron_22_45579401_45580334	ENSG00000093000.19	-0.771812
intron_22_50290597_50294719	0.440564	Brain_Spinal_cord_cervical_c-1	0.967117	PLXNB2	intron_22_50729026_50733148	ENSG00000196576.16	0.771242
intron_22_50504984_50505057	0.439118	Brain_Spinal_cord_cervical_c-1	0.967117	LMF2	intron_22_50943413_50943486	ENSG00000100258.18	-0.773684
intron_22_50625681_50625936	0.438252	Brain_Spinal_cord_cervical_c-1	0.967117	ARSA	intron_22_51064109_51064364	ENSG00000100299.18	-0.775148
intron_2_127064018_127068924	0.440196	Brain_Spinal_cord_cervical_c-1	0.967117	BIN1	intron_2_127821594_127826500	ENSG00000136717.15	0.771863
intron_2_171469030_171473866	0.437359	Brain_Spinal_cord_cervical_c-1	0.967117	DCAF17	intron_2_172325540_172330376	ENSG00000115827.14	-0.776661
intron_2_171687627_171690147	0.439209	Brain_Spinal_cord_cervical_c-1	0.967117	DYNC1I2	intron_2_172544137_172546657	ENSG00000077380.16	-0.773529
intron_2_190673152_190683738	0.440487	Brain_Spinal_cord_cervical_c-1	0.967117	NAB1	intron_2_191537878_191548464	ENSG00000138386.17	-0.771372
intron_2_64100499_64104701	0.443449	Brain_Spinal_cord_cervical_c-1	0.967117	PELI1	intron_2_64327633_64331835	ENSG00000197329.12	0.766382
intron_2_68284484_68317157	0.439864	Brain_Spinal_cord_cervical_c-1	0.967117	CNRIP1	intron_2_68511616_68544289	ENSG00000119865.9	-0.772424
intron_2_85893928_85904985	0.442418	Brain_Spinal_cord_cervical_c-1	0.967117	ST3GAL5	intron_2_86121051_86132108	ENSG00000115525.18	0.768116
intron_3_131014387_131015182	0.437397	Brain_Spinal_cord_cervical_c-1	0.967117	ASTE1	intron_3_130733231_130734026	ENSG00000034533.12	-0.776596
intron_3_131014387_131016144	0.437397	Brain_Spinal_cord_cervical_c-1	0.967117	ASTE1	intron_3_130733231_130734988	ENSG00000034533.12	0.776596
intron_3_185658409_185675296	0.444683	Brain_Spinal_cord_cervical_c-1	0.967117	IGF2BP2	intron_3_185376197_185393084	ENSG00000073792.16	0.76431
intron_3_19951061_19970548	0.437074	Brain_Spinal_cord_cervical_c-1	0.967117	RAB5A	intron_3_19992553_20012040	ENSG00000144566.11	0.777143
intron_3_33024325_33046120	0.4367	Brain_Spinal_cord_cervical_c-1	0.967117	GLB1	intron_3_33065817_33087612	ENSG00000170266.16	0.777778
intron_3_38008636_38009042	0.442399	Brain_Spinal_cord_cervical_c-1	0.967117	PLCD1	intron_3_38050127_38050533	ENSG00000187091.14	-0.768148
intron_4_102533885_102537858	0.440336	Brain_Spinal_cord_cervical_c-1	0.967117	NFKB1	intron_4_103455042_103459015	ENSG00000109320.14	0.771626
intron_4_118278792_118279389	0.441174	Brain_Spinal_cord_cervical_c-1	0.967117	SNHG8	intron_4_119199947_119200544	ENSG00000269893.10	0.770212
intron_4_1241519_1248661	0.438404	Brain_Spinal_cord_cervical_c-1	0.967117	CTBP1	intron_4_1235307_1242449	ENSG00000159692.17	-0.774892
intron_4_148047051_148063148	0.442109	Brain_Spinal_cord_cervical_c-1	0.967117	ARHGAP10	intron_4_148968202_148984299	ENSG00000071205.12	0.768638
intron_4_165327764_165333340	0.439447	Brain_Spinal_cord_cervical_c-1	0.967117	MSMO1	intron_4_166248916_166254492	ENSG00000052802.13	0.773128
intron_4_165327946_165333340	0.439447	Brain_Spinal_cord_cervical_c-1	0.967117	MSMO1	intron_4_166249098_166254492	ENSG00000052802.13	-0.773128
intron_4_20700578_20704466	0.443465	Brain_Spinal_cord_cervical_c-1	0.967117	PACRGL	intron_4_20702201_20706089	ENSG00000163138.19	-0.766355
intron_4_20700787_20704466	0.443465	Brain_Spinal_cord_cervical_c-1	0.967117	PACRGL	intron_4_20702410_20706089	ENSG00000163138.19	0.766355
intron_4_36058143_36073689	0.438204	Brain_Spinal_cord_cervical_c-1	0.967117	ARAP2	intron_4_36059765_36075311	ENSG00000047365.13	-0.775229
intron_4_39063035_39075965	0.437514	Brain_Spinal_cord_cervical_c-1	0.967117	KLHL5	intron_4_39064655_39077585	ENSG00000109790.18	-0.776398
intron_4_4386643_4387604	0.444036	Brain_Spinal_cord_cervical_c-1	0.967117	NSG1	intron_4_4388370_4389331	ENSG00000168824.15	-0.765396
intron_4_4387173_4387604	0.444036	Brain_Spinal_cord_cervical_c-1	0.967117	NSG1	intron_4_4388900_4389331	ENSG00000168824.15	0.765396
intron_4_88046870_88051991	0.437397	Brain_Spinal_cord_cervical_c-1	0.967117	PKD2	intron_4_88968022_88973143	ENSG00000118762.8	-0.776596
intron_5_1060451_1063844	0.441697	Brain_Spinal_cord_cervical_c-1	0.967117	SLC12A7	intron_5_1060566_1063959	ENSG00000113504.21	0.769331
intron_5_116447811_116467583	0.444615	Brain_Spinal_cord_cervical_c-1	0.967117	SEMA6A	intron_5_115783507_115803279	ENSG00000092421.17	-0.764423
intron_5_140639851_140641665	0.439869	Brain_Spinal_cord_cervical_c-1	0.967117	TMCO6	intron_5_140019436_140021250	ENSG00000113119.13	-0.772414
intron_5_61704108_61748602	0.439429	Brain_Spinal_cord_cervical_c-1	0.967117	C5orf64	intron_5_60999935_61044429	ENSG00000178722.15	0.773157
intron_5_69252451_69258043	0.442721	Brain_Spinal_cord_cervical_c-1	0.967117	CDK7	intron_5_68548278_68553870	ENSG00000134058.12	-0.767606
intron_5_75705787_75712854	0.442572	Brain_Spinal_cord_cervical_c-1	0.967117	POC5	intron_5_75001612_75008679	ENSG00000152359.15	0.767857
intron_5_88285851_88287436	0.439394	Brain_Spinal_cord_cervical_c-1	0.967117	TMEM161B-DT	intron_5_87581668_87583253	ENSG00000247828.10	-0.773218
intron_5_95516586_95516672	0.436956	Brain_Spinal_cord_cervical_c-1	0.967117	SKIC3	intron_5_94852290_94852376	ENSG00000198677.13	0.777344
intron_5_96793513_96793803	0.439303	Brain_Spinal_cord_cervical_c-1	0.967117	ERAP1	intron_5_96129216_96129506	ENSG00000164307.13	-0.773371
intron_6_149066254_149073833	0.4367	Brain_Spinal_cord_cervical_c-1	0.967117	UST	intron_6_149387390_149394969	ENSG00000111962.8	0.777778
intron_6_149379518_149397604	0.441504	Brain_Spinal_cord_cervical_c-1	0.967117	TAB2	intron_6_149700654_149718740	ENSG00000055208.20	0.769656
intron_6_158076782_158078164	0.438406	Brain_Spinal_cord_cervical_c-1	0.967117	SYNJ2	intron_6_158497814_158499196	ENSG00000078269.15	0.774887
intron_6_168034031_168038553	0.441817	Brain_Spinal_cord_cervical_c-1	0.967117	KIF25	intron_6_168434711_168439233	ENSG00000125337.21	-0.769128
intron_6_169613656_169632947	0.442237	Brain_Spinal_cord_cervical_c-1	0.967117	ENSG00000285733	intron_6_170013752_170033043	ENSG00000285733.1	-0.768421
intron_6_169613656_169632947	0.442237	Brain_Spinal_cord_cervical_c-1	0.967117	WDR27	intron_6_170013752_170033043	ENSG00000184465.16	-0.768421
intron_6_41584891_41585437	0.441893	Brain_Spinal_cord_cervical_c-1	0.967117	FOXP4	intron_6_41552629_41553175	ENSG00000137166.18	-0.769
intron_7_1157750_1158158	0.438269	Brain_Spinal_cord_cervical_c-1	0.967117	ZFAND2A	intron_7_1197386_1197794	ENSG00000178381.12	0.77512
intron_7_131002320_131052425	0.437855	Brain_Spinal_cord_cervical_c-1	0.967117	LINC-PINT	intron_7_130687079_130737184	ENSG00000231721.8	-0.77582
intron_7_158930515_158934129	0.437095	Brain_Spinal_cord_cervical_c-1	0.967117	DYNC2I1	intron_7_158723206_158726820	ENSG00000126870.16	0.777108
intron_7_29121071_29146429	0.439869	Brain_Spinal_cord_cervical_c-1	0.967117	CPVL	intron_7_29160687_29186045	ENSG00000106066.15	0.772414
intron_7_45072783_45073460	0.442861	Brain_Spinal_cord_cervical_c-1	0.967117	CCM2	intron_7_45112382_45113059	ENSG00000136280.17	0.767372
intron_7_50710990_50732272	0.439303	Brain_Spinal_cord_cervical_c-1	0.967117	GRB10	intron_7_50778687_50799969	ENSG00000106070.20	0.773371
intron_7_5394595_5421060	0.439519	Brain_Spinal_cord_cervical_c-1	0.967117	TNRC18	intron_7_5434226_5460691	ENSG00000182095.15	-0.773006
intron_7_55521130_55572271	0.437754	Brain_Spinal_cord_cervical_c-1	0.967117	VOPP1	intron_7_55588823_55639964	ENSG00000154978.13	-0.775991
intron_8_143293065_143295740	0.439095	Brain_Spinal_cord_cervical_c-1	0.967117	ZNF696	intron_8_144375235_144377910	ENSG00000185730.8	-0.773723
intron_8_22475624_22498001	0.442313	Brain_Spinal_cord_cervical_c-1	0.967117	PPP3CC	intron_8_22333137_22355514	ENSG00000120910.15	0.768293
intron_8_33507321_33509746	0.43637	Brain_Spinal_cord_cervical_c-1	0.967117	TTI2	intron_8_33364839_33367264	ENSG00000129696.13	0.778338
intron_8_66439735_66440162	0.443576	Brain_Spinal_cord_cervical_c-1	0.967117	ADHFE1	intron_8_67351970_67352397	ENSG00000147576.17	-0.766169
intron_8_67064496_67074243	0.438126	Brain_Spinal_cord_cervical_c-1	0.967117	CSPP1	intron_8_67976731_67986478	ENSG00000104218.16	-0.775362
intron_9_110156497_110168399	0.441756	Brain_Spinal_cord_cervical_c-1	0.967117	PALM2AKAP2	intron_9_112918777_112930679	ENSG00000157654.19	0.769231
intron_9_128434613_128435653	0.43834	Brain_Spinal_cord_cervical_c-1	0.967117	CERCAM	intron_9_131196892_131197932	ENSG00000167123.20	0.775
intron_9_131096660_131096780	0.437775	Brain_Spinal_cord_cervical_c-1	0.967117	AIF1L	intron_9_133972047_133972167	ENSG00000126878.13	0.775956
intron_9_131096660_131096802	0.437775	Brain_Spinal_cord_cervical_c-1	0.967117	AIF1L	intron_9_133972047_133972189	ENSG00000126878.13	-0.775956
intron_9_15011763_15017355	0.444447	Brain_Spinal_cord_cervical_c-1	0.967117	ENSG00000215237	intron_9_15011761_15017353	ENSG00000215237.6	0.764706
intron_9_6533160_6534708	0.4387	Brain_Spinal_cord_cervical_c-1	0.967117	GLDC	intron_9_6533160_6534708	ENSG00000178445.10	-0.77439
intron_9_75078582_75083087	0.441533	Brain_Spinal_cord_cervical_c-1	0.967117	NMRK1	intron_9_77693498_77698003	ENSG00000106733.21	0.769608
intron_9_92715463_92717797	0.471301	Ovary	0.96712	BICD2	intron_9_95477745_95480079	ENSG00000185963.14	0.720364
intron_10_101608937_101609367	0.415994	Minor_Salivary_Gland	0.967122	DPCD	intron_10_103368694_103369124	ENSG00000166171.13	0.813391
intron_10_101995355_102001971	0.409913	Minor_Salivary_Gland	0.967122	ARMH3	intron_10_103755112_103761728	ENSG00000120029.13	-0.824047
intron_10_102728529_102729319	0.417814	Minor_Salivary_Gland	0.967122	SFXN2	intron_10_104488286_104489076	ENSG00000156398.13	-0.810219
intron_10_114451671_114465698	0.423711	Minor_Salivary_Gland	0.967122	ABLIM1	intron_10_116211430_116225457	ENSG00000099204.22	0.8
intron_10_121924329_121928347	0.422192	Minor_Salivary_Gland	0.967122	ATE1	intron_10_123683844_123687862	ENSG00000107669.19	-0.802624
intron_10_127061776_127106231	0.421912	Minor_Salivary_Gland	0.967122	DOCK1	intron_10_128860040_128904495	ENSG00000150760.13	-0.803109
intron_10_13108289_13108962	0.41453	Minor_Salivary_Gland	0.967122	OPTN	intron_10_13150289_13150962	ENSG00000123240.17	0.815949
intron_10_13648230_13648626	0.416274	Minor_Salivary_Gland	0.967122	PRPF18	intron_10_13690230_13690626	ENSG00000165630.15	0.812903
intron_10_13648230_13654353	0.416274	Minor_Salivary_Gland	0.967122	PRPF18	intron_10_13690230_13696353	ENSG00000165630.15	-0.812903
intron_10_13648230_13667394	0.416274	Minor_Salivary_Gland	0.967122	PRPF18	intron_10_13690230_13709394	ENSG00000165630.15	0.812903
intron_10_26755741_26759062	0.423431	Minor_Salivary_Gland	0.967122	ABI1	intron_10_27044670_27047991	ENSG00000136754.18	-0.800483
intron_10_3143501_3144292	0.413932	Minor_Salivary_Gland	0.967122	PITRM1	intron_10_3185693_3186484	ENSG00000107959.17	0.816993
intron_10_3143775_3144292	0.413932	Minor_Salivary_Gland	0.967122	PITRM1	intron_10_3185967_3186484	ENSG00000107959.17	-0.816993
intron_10_3149753_3151247	0.413932	Minor_Salivary_Gland	0.967122	PITRM1	intron_10_3191945_3193439	ENSG00000107959.17	0.816993
intron_10_5795019_5796763	0.415438	Minor_Salivary_Gland	0.967122	GDI2	intron_10_5836982_5838726	ENSG00000057608.17	-0.814362
intron_10_6226365_6228196	0.42089	Minor_Salivary_Gland	0.967122	PFKFB3	intron_10_6268328_6270159	ENSG00000170525.21	0.804878
intron_10_6228218_6232895	0.42089	Minor_Salivary_Gland	0.967122	PFKFB3	intron_10_6270181_6274858	ENSG00000170525.21	0.804878
intron_10_80176155_80205343	0.423711	Minor_Salivary_Gland	0.967122	ANXA11	intron_10_81935911_81965099	ENSG00000122359.18	-0.8
intron_10_87814612_87817795	0.411823	Minor_Salivary_Gland	0.967122	ATAD1	intron_10_89574369_89577552	ENSG00000138138.14	-0.82069
intron_10_87814612_87818167	0.411823	Minor_Salivary_Gland	0.967122	ATAD1	intron_10_89574369_89577924	ENSG00000138138.14	0.82069
intron_10_92456431_92461191	0.421157	Minor_Salivary_Gland	0.967122	IDE	intron_10_94216188_94220948	ENSG00000119912.18	-0.804416
intron_10_96133648_96151416	0.421752	Minor_Salivary_Gland	0.967122	ZNF518A	intron_10_97893405_97911173	ENSG00000177853.15	0.803385
intron_10_98387307_98387865	0.423711	Minor_Salivary_Gland	0.967122	PYROXD2	intron_10_100147064_100147622	ENSG00000119943.13	-0.8
intron_11_11332831_11340819	0.41907	Minor_Salivary_Gland	0.967122	GALNT18	intron_11_11354378_11362366	ENSG00000110328.6	0.808036
intron_11_117186223_117186584	0.418358	Minor_Salivary_Gland	0.967122	SIDT2	intron_11_117056939_117057300	ENSG00000149577.16	-0.809273
intron_11_117186636_117186990	0.418358	Minor_Salivary_Gland	0.967122	SIDT2	intron_11_117057352_117057706	ENSG00000149577.16	0.809273
intron_11_117187699_117188708	0.411262	Minor_Salivary_Gland	0.967122	SIDT2	intron_11_117058415_117059424	ENSG00000149577.16	0.821675
intron_11_126273454_126274927	0.413887	Minor_Salivary_Gland	0.967122	FOXRED1	intron_11_126143349_126144822	ENSG00000110074.12	0.817073
intron_11_130906721_130907953	0.417953	Minor_Salivary_Gland	0.967122	SNX19	intron_11_130776616_130777848	ENSG00000120451.11	-0.809978
intron_11_130906721_130910018	0.417953	Minor_Salivary_Gland	0.967122	SNX19	intron_11_130776616_130779913	ENSG00000120451.11	-0.809978
intron_11_18090290_18090434	0.415319	Minor_Salivary_Gland	0.967122	SAAL1	intron_11_18111837_18111981	ENSG00000166788.10	-0.81457
intron_11_31370859_31408110	0.419584	Minor_Salivary_Gland	0.967122	DNAJC24	intron_11_31392406_31429657	ENSG00000170946.15	0.807143
intron_11_45938312_45945840	0.417302	Minor_Salivary_Gland	0.967122	PHF21A	intron_11_45959863_45967391	ENSG00000135365.17	-0.811111
intron_11_57426652_57427062	0.418721	Minor_Salivary_Gland	0.967122	SLC43A3	intron_11_57194125_57194535	ENSG00000134802.18	-0.808642
intron_11_61908306_61917357	0.420589	Minor_Salivary_Gland	0.967122	RAB3IL1	intron_11_61675778_61684829	ENSG00000167994.13	-0.805399
intron_11_62870837_62871577	0.414331	Minor_Salivary_Gland	0.967122	SLC3A2	intron_11_62638309_62639049	ENSG00000168003.19	-0.816296
intron_11_64224717_64224801	0.420707	Minor_Salivary_Gland	0.967122	TRPT1	intron_11_63992189_63992273	ENSG00000149743.14	-0.805195
intron_11_64225580_64225786	0.420707	Minor_Salivary_Gland	0.967122	TRPT1	intron_11_63993052_63993258	ENSG00000149743.14	0.805195
intron_11_64225580_64226050	0.420784	Minor_Salivary_Gland	0.967122	TRPT1	intron_11_63993052_63993522	ENSG00000149743.14	-0.805062
intron_11_64225869_64226050	0.420707	Minor_Salivary_Gland	0.967122	TRPT1	intron_11_63993341_63993522	ENSG00000149743.14	0.805195
intron_11_64902176_64902260	0.420017	Minor_Salivary_Gland	0.967122	ATG2A	intron_11_64669648_64669732	ENSG00000110046.13	-0.806391
intron_11_64902386_64902516	0.420017	Minor_Salivary_Gland	0.967122	ATG2A	intron_11_64669858_64669988	ENSG00000110046.13	-0.806391
intron_11_66216775_66217506	0.421514	Minor_Salivary_Gland	0.967122	PACS1	intron_11_65984246_65984977	ENSG00000175115.13	-0.803797
intron_11_66217617_66219746	0.421514	Minor_Salivary_Gland	0.967122	PACS1	intron_11_65985088_65987217	ENSG00000175115.13	-0.803797
intron_11_75449983_75450393	0.418214	Minor_Salivary_Gland	0.967122	GDPD5	intron_11_75161028_75161438	ENSG00000158555.15	-0.809524
intron_11_8140193_8168866	0.413951	Minor_Salivary_Gland	0.967122	RIC3	intron_11_8161740_8190413	ENSG00000166405.16	-0.816961
intron_11_833026_834530	0.4148	Minor_Salivary_Gland	0.967122	CD151	intron_11_833026_834530	ENSG00000177697.19	-0.815476
intron_11_9461076_9471302	0.411402	Minor_Salivary_Gland	0.967122	ZNF143	intron_11_9482623_9492849	ENSG00000166478.10	0.821429
intron_12_109131426_109139397	0.418797	Minor_Salivary_Gland	0.967122	ACACB	intron_12_109569231_109577202	ENSG00000076555.16	0.808511
intron_12_112319742_112381952	0.41599	Minor_Salivary_Gland	0.967122	HECTD4	intron_12_112757546_112819756	ENSG00000173064.14	0.813397
intron_12_121232507_121232611	0.418407	Minor_Salivary_Gland	0.967122	P2RX4	intron_12_121670310_121670414	ENSG00000135124.16	0.809187
intron_12_123259148_123260274	0.421134	Minor_Salivary_Gland	0.967122	CDK2AP1	intron_12_123743695_123744821	ENSG00000111328.7	0.804455
intron_12_123384208_123388442	0.418899	Minor_Salivary_Gland	0.967122	KMT5A	intron_12_123868755_123872989	ENSG00000183955.14	0.808332
intron_12_21852505_21859586	0.414609	Minor_Salivary_Gland	0.967122	ABCC9	intron_12_22005439_22012520	ENSG00000069431.14	-0.81581
intron_12_25245395_25250751	0.409802	Minor_Salivary_Gland	0.967122	KRAS	intron_12_25398329_25403685	ENSG00000133703.14	-0.824242
intron_12_2836956_2840842	0.418355	Minor_Salivary_Gland	0.967122	ITFG2	intron_12_2946122_2950008	ENSG00000111203.13	0.809278
intron_12_2836956_2858012	0.418355	Minor_Salivary_Gland	0.967122	ITFG2	intron_12_2946122_2967178	ENSG00000111203.13	-0.809278
intron_12_48772543_48773469	0.418579	Minor_Salivary_Gland	0.967122	ADCY6	intron_12_49166326_49167252	ENSG00000174233.12	0.808889
intron_12_48819942_48823344	0.412808	Minor_Salivary_Gland	0.967122	CACNB3	intron_12_49213725_49217127	ENSG00000167535.8	0.818962
intron_12_51985348_51986818	0.413253	Minor_Salivary_Gland	0.967122	ACVR1B	intron_12_52379132_52380602	ENSG00000135503.13	0.818182
intron_12_55719223_55721689	0.41842	Minor_Salivary_Gland	0.967122	ENSG00000258311	intron_12_56113007_56115473	ENSG00000258311.5	0.809165
intron_12_56171432_56171679	0.416366	Minor_Salivary_Gland	0.967122	SMARCC2	intron_12_56565216_56565463	ENSG00000139613.12	0.812742
intron_12_57467497_57467994	0.41537	Minor_Salivary_Gland	0.967122	GLI1	intron_12_57861280_57861777	ENSG00000111087.10	-0.81448
intron_12_57615314_57615512	0.419584	Minor_Salivary_Gland	0.967122	ARHGEF25	intron_12_58009097_58009295	ENSG00000240771.8	-0.807143
intron_12_57615314_57615512	0.419584	Minor_Salivary_Gland	0.967122	ENSG00000287908	intron_12_58009097_58009295	ENSG00000287908.1	-0.807143
intron_12_57615712_57615837	0.419584	Minor_Salivary_Gland	0.967122	ARHGEF25	intron_12_58009495_58009620	ENSG00000240771.8	0.807143
intron_12_57615712_57615837	0.419584	Minor_Salivary_Gland	0.967122	ENSG00000287908	intron_12_58009495_58009620	ENSG00000287908.1	0.807143
intron_12_57615712_57615939	0.419584	Minor_Salivary_Gland	0.967122	ARHGEF25	intron_12_58009495_58009722	ENSG00000240771.8	-0.807143
intron_12_68759239_68760040	0.421864	Minor_Salivary_Gland	0.967122	SLC35E3	intron_12_69153019_69153820	ENSG00000175782.11	0.803191
intron_12_94412591_94435275	0.415605	Minor_Salivary_Gland	0.967122	CEP83	intron_12_94806367_94829051	ENSG00000173588.16	0.81407
intron_12_94412591_94459557	0.415605	Minor_Salivary_Gland	0.967122	CEP83	intron_12_94806367_94853333	ENSG00000173588.16	-0.81407
intron_12_95256622_95257150	0.412493	Minor_Salivary_Gland	0.967122	VEZT	intron_12_95650398_95650926	ENSG00000028203.19	0.819514
intron_12_95256622_95262906	0.42125	Minor_Salivary_Gland	0.967122	VEZT	intron_12_95650398_95656682	ENSG00000028203.19	-0.804255
intron_13_114235132_114236645	0.411083	Minor_Salivary_Gland	0.967122	CDC16	intron_13_115000607_115002120	ENSG00000130177.16	0.82199
intron_13_114236699_114236799	0.416505	Minor_Salivary_Gland	0.967122	CDC16	intron_13_115002174_115002274	ENSG00000130177.16	0.8125
intron_13_20979797_20981466	0.413106	Minor_Salivary_Gland	0.967122	LATS2	intron_13_21553936_21555605	ENSG00000150457.9	0.81844
intron_13_41362159_41362731	0.419584	Minor_Salivary_Gland	0.967122	NAA16	intron_13_41936295_41936867	ENSG00000172766.19	-0.807143
intron_13_42888502_42895009	0.410435	Minor_Salivary_Gland	0.967122	EPSTI1	intron_13_43462638_43469145	ENSG00000133106.15	0.823129
intron_13_72917166_72931165	0.413604	Minor_Salivary_Gland	0.967122	PIBF1	intron_13_73491304_73505303	ENSG00000083535.16	0.817568
intron_13_75530266_75537664	0.412349	Minor_Salivary_Gland	0.967122	COMMD6	intron_13_76104402_76111800	ENSG00000188243.14	-0.819767
intron_14_103913984_103921470	0.423001	Minor_Salivary_Gland	0.967122	ATP5MJ	intron_14_104380321_104387807	ENSG00000156411.10	-0.801225
intron_14_22830254_22830964	0.419149	Minor_Salivary_Gland	0.967122	MRPL52	intron_14_23299463_23300173	ENSG00000172590.18	0.807899
intron_14_24413417_24414596	0.415872	Minor_Salivary_Gland	0.967122	NYNRIN	intron_14_24882623_24883802	ENSG00000205978.6	0.813603
intron_14_31113484_31113877	0.414206	Minor_Salivary_Gland	0.967122	HECTD1	intron_14_31582690_31583083	ENSG00000092148.14	0.816514
intron_14_31114059_31114286	0.414206	Minor_Salivary_Gland	0.967122	HECTD1	intron_14_31583265_31583492	ENSG00000092148.14	-0.816514
intron_14_45250138_45253035	0.410363	Minor_Salivary_Gland	0.967122	MIS18BP1	intron_14_45719341_45722238	ENSG00000129534.14	0.823256
intron_14_52881469_52881796	0.40984	Minor_Salivary_Gland	0.967122	FERMT2	intron_14_53348187_53348514	ENSG00000073712.15	0.824176
intron_14_63539692_63542779	0.412216	Minor_Salivary_Gland	0.967122	PPP2R5E	intron_14_64006410_64009497	ENSG00000154001.14	-0.82
intron_14_91244499_91250765	0.421052	Minor_Salivary_Gland	0.967122	ENSG00000258875	intron_14_91710843_91717109	ENSG00000258875.6	-0.804598
intron_14_91895072_91936947	0.421733	Minor_Salivary_Gland	0.967122	FBLN5	intron_14_92361416_92403291	ENSG00000140092.16	0.803419
intron_14_94388663_94390457	0.412346	Minor_Salivary_Gland	0.967122	SERPINA1	intron_14_94855000_94856794	ENSG00000197249.14	0.819771
intron_15_30943072_30947130	0.41296	Minor_Salivary_Gland	0.967122	MTMR10	intron_15_31235275_31239333	ENSG00000166912.17	-0.818697
intron_15_41475819_41476446	0.41988	Minor_Salivary_Gland	0.967122	RTF1	intron_15_41768017_41768644	ENSG00000137815.15	-0.80663
intron_15_41812653_41812919	0.41688	Minor_Salivary_Gland	0.967122	MAPKBP1	intron_15_42104851_42105117	ENSG00000137802.14	-0.811847
intron_15_51938260_51947292	0.423324	Minor_Salivary_Gland	0.967122	LEO1	intron_15_52230457_52239489	ENSG00000166477.13	0.800668
intron_15_75043536_75044386	0.417867	Minor_Salivary_Gland	0.967122	PPCDC	intron_15_75335877_75336727	ENSG00000138621.12	-0.810127
intron_15_77477630_77478295	0.42199	Minor_Salivary_Gland	0.967122	HMG20A	intron_15_77769972_77770637	ENSG00000140382.15	-0.802974
intron_15_78542219_78542483	0.419584	Minor_Salivary_Gland	0.967122	PSMA4	intron_15_78834561_78834825	ENSG00000041357.16	-0.807143
intron_15_78546698_78548790	0.415481	Minor_Salivary_Gland	0.967122	PSMA4	intron_15_78839040_78841132	ENSG00000041357.16	-0.814286
intron_15_81259880_81265659	0.414528	Minor_Salivary_Gland	0.967122	IL16	intron_15_81552221_81558000	ENSG00000172349.19	-0.815951
intron_16_1493605_1494246	0.415837	Minor_Salivary_Gland	0.967122	TELO2	intron_16_1543606_1544247	ENSG00000100726.15	0.813665
intron_16_15119054_15125691	0.418214	Minor_Salivary_Gland	0.967122	PKD1P6-NPIPP1	intron_16_15212911_15219548	ENSG00000270580.5	-0.809524
intron_16_15694256_15696709	0.415873	Minor_Salivary_Gland	0.967122	NDE1	intron_16_15788113_15790566	ENSG00000072864.16	-0.813602
intron_16_22266524_22266688	0.415773	Minor_Salivary_Gland	0.967122	EEF2K	intron_16_22277845_22278009	ENSG00000103319.12	0.813777
intron_16_29911173_29911815	0.421196	Minor_Salivary_Gland	0.967122	KCTD13	intron_16_29922494_29923136	ENSG00000174943.11	0.804348
intron_16_29911557_29911815	0.421196	Minor_Salivary_Gland	0.967122	KCTD13	intron_16_29922878_29923136	ENSG00000174943.11	-0.804348
intron_16_4007558_4113750	0.420707	Minor_Salivary_Gland	0.967122	ADCY9	intron_16_4057559_4163751	ENSG00000162104.10	-0.805195
intron_16_5028185_5028297	0.423355	Minor_Salivary_Gland	0.967122	NAGPA	intron_16_5078186_5078298	ENSG00000103174.13	-0.800615
intron_16_57187050_57204504	0.412905	Minor_Salivary_Gland	0.967122	RSPRY1	intron_16_57220962_57238416	ENSG00000159579.14	0.818792
intron_16_66392383_66396059	0.414183	Minor_Salivary_Gland	0.967122	CDH5	intron_16_66426286_66429962	ENSG00000179776.19	-0.816555
intron_16_70043003_70065756	0.422081	Minor_Salivary_Gland	0.967122	ENSG00000290709	intron_16_70076906_70099659	ENSG00000290709.1	0.802817
intron_16_70043003_70065756	0.422081	Minor_Salivary_Gland	0.967122	PDXDC2P-NPIPB14P	intron_16_70076906_70099659	ENSG00000196696.14	0.802817
intron_16_70043003_70065756	0.422081	Minor_Salivary_Gland	0.967122	PDXDC2P	intron_16_70076906_70099659	ENSG00000255185.7	0.802817
intron_16_71767885_71769623	0.421814	Minor_Salivary_Gland	0.967122	AP1G1	intron_16_71801788_71803526	ENSG00000166747.13	-0.803279
intron_16_74924003_74930768	0.421284	Minor_Salivary_Gland	0.967122	WDR59	intron_16_74957901_74964666	ENSG00000103091.15	-0.804196
intron_16_75406698_75411825	0.412667	Minor_Salivary_Gland	0.967122	CFDP1	intron_16_75440596_75445723	ENSG00000153774.9	-0.819209
intron_16_81062138_81063746	0.420423	Minor_Salivary_Gland	0.967122	C16orf46	intron_16_81095743_81097351	ENSG00000166455.14	0.805687
intron_16_81062138_81063746	0.420423	Minor_Salivary_Gland	0.967122	ENSG00000260643	intron_16_81095743_81097351	ENSG00000260643.2	0.805687
intron_16_8639162_8641131	0.419695	Minor_Salivary_Gland	0.967122	METTL22	intron_16_8733019_8734988	ENSG00000067365.15	0.80695
intron_16_8639676_8641131	0.419695	Minor_Salivary_Gland	0.967122	METTL22	intron_16_8733533_8734988	ENSG00000067365.15	-0.80695
intron_17_20073701_20096631	0.421496	Minor_Salivary_Gland	0.967122	SPECC1	intron_17_19977014_19999944	ENSG00000128487.19	0.803828
intron_17_2085901_2172658	0.415246	Minor_Salivary_Gland	0.967122	SMG6	intron_17_1989195_2075952	ENSG00000070366.14	-0.814696
intron_17_28628559_28631479	0.416213	Minor_Salivary_Gland	0.967122	BLTP2	intron_17_26955577_26958497	ENSG00000007202.15	-0.813008
intron_17_28686415_28686654	0.42089	Minor_Salivary_Gland	0.967122	SUPT6H	intron_17_27013433_27013672	ENSG00000109111.15	-0.804878
intron_17_28686789_28687088	0.42089	Minor_Salivary_Gland	0.967122	SUPT6H	intron_17_27013807_27014106	ENSG00000109111.15	-0.804878
intron_17_28716061_28716903	0.416213	Minor_Salivary_Gland	0.967122	RAB34	intron_17_27043079_27043921	ENSG00000109113.20	0.813008
intron_17_39719834_39723319	0.419002	Minor_Salivary_Gland	0.967122	ERBB2	intron_17_37876087_37879572	ENSG00000141736.14	0.808153
intron_17_4067242_4070811	0.420621	Minor_Salivary_Gland	0.967122	ZZEF1	intron_17_3970536_3974105	ENSG00000074755.15	0.805344
intron_17_40833199_40834382	0.420099	Minor_Salivary_Gland	0.967122	KRT10-AS1	intron_17_38989451_38990634	ENSG00000167920.12	-0.80625
intron_17_44212454_44212819	0.420705	Minor_Salivary_Gland	0.967122	UBTF	intron_17_42289822_42290187	ENSG00000108312.16	-0.805198
intron_17_45406083_45410232	0.419944	Minor_Salivary_Gland	0.967122	ARHGAP27	intron_17_43483449_43487598	ENSG00000159314.13	0.806519
intron_17_45430297_45431621	0.41104	Minor_Salivary_Gland	0.967122	ARHGAP27	intron_17_43507663_43508987	ENSG00000159314.13	0.822064
intron_17_46923221_46929524	0.411105	Minor_Salivary_Gland	0.967122	GOSR2	intron_17_45000587_45006890	ENSG00000108433.17	0.821951
intron_17_48848455_48849252	0.418065	Minor_Salivary_Gland	0.967122	CALCOCO2	intron_17_46925817_46926614	ENSG00000136436.15	-0.809783
intron_17_5426299_5432542	0.416946	Minor_Salivary_Gland	0.967122	RPAIN	intron_17_5329619_5335862	ENSG00000129197.15	0.811731
intron_17_64514358_64516723	0.418299	Minor_Salivary_Gland	0.967122	CEP95	intron_17_62510476_62512841	ENSG00000258890.8	0.809375
intron_17_69221895_69222533	0.415836	Minor_Salivary_Gland	0.967122	ABCA10	intron_17_67218036_67218674	ENSG00000154263.18	-0.813666
intron_17_70100766_70130879	0.423299	Minor_Salivary_Gland	0.967122	KCNJ16	intron_17_68096907_68127020	ENSG00000153822.15	-0.800712
intron_17_79083123_79083482	0.419338	Minor_Salivary_Gland	0.967122	ENGASE	intron_17_77079205_77079564	ENSG00000167280.17	-0.807571
intron_17_79083590_79083761	0.419338	Minor_Salivary_Gland	0.967122	ENGASE	intron_17_77079672_77079843	ENSG00000167280.17	-0.807571
intron_17_8175875_8175959	0.415837	Minor_Salivary_Gland	0.967122	TMEM107	intron_17_8079193_8079277	ENSG00000179029.15	0.813665
intron_17_82183932_82184958	0.419726	Minor_Salivary_Gland	0.967122	CCDC57	intron_17_80141808_80142834	ENSG00000176155.21	-0.806897
intron_17_82450254_82450700	0.409921	Minor_Salivary_Gland	0.967122	CYBC1	intron_17_80408130_80408576	ENSG00000178927.19	0.824033
intron_17_9656534_9666648	0.422859	Minor_Salivary_Gland	0.967122	USP43	intron_17_9559851_9569965	ENSG00000154914.17	-0.801471
intron_18_12836891_12859164	0.414722	Minor_Salivary_Gland	0.967122	PTPN2	intron_18_12836890_12859163	ENSG00000175354.20	-0.815612
intron_18_12978892_12982518	0.419189	Minor_Salivary_Gland	0.967122	SEH1L	intron_18_12978891_12982517	ENSG00000085415.16	0.807829
intron_18_23479424_23481172	0.412403	Minor_Salivary_Gland	0.967122	RIOK3	intron_18_21059388_21061136	ENSG00000101782.15	0.819672
intron_18_36625749_36681436	0.413253	Minor_Salivary_Gland	0.967122	FHOD3	intron_18_34205712_34261399	ENSG00000134775.16	0.818182
intron_18_79126375_79143802	0.41832	Minor_Salivary_Gland	0.967122	ATP9B	intron_18_76886375_76903802	ENSG00000166377.21	-0.809339
intron_18_8807060_8812979	0.419804	Minor_Salivary_Gland	0.967122	MTCL1	intron_18_8807058_8812977	ENSG00000168502.18	0.806762
intron_18_9559604_9561980	0.421607	Minor_Salivary_Gland	0.967122	PPP4R1	intron_18_9559602_9561978	ENSG00000154845.16	0.803636
intron_18_9937066_9944924	0.422021	Minor_Salivary_Gland	0.967122	VAPA	intron_18_9937063_9944921	ENSG00000101558.14	-0.80292
intron_18_9937066_9950395	0.422021	Minor_Salivary_Gland	0.967122	VAPA	intron_18_9937063_9950392	ENSG00000101558.14	0.80292
intron_19_10909207_10912184	0.422859	Minor_Salivary_Gland	0.967122	CARM1	intron_19_11019883_11022860	ENSG00000142453.12	-0.801471
intron_19_11447618_11447723	0.416362	Minor_Salivary_Gland	0.967122	PRKCSH	intron_19_11558433_11558538	ENSG00000130175.10	-0.812749
intron_19_12694938_12696173	0.415848	Minor_Salivary_Gland	0.967122	FBXW9	intron_19_12805752_12806987	ENSG00000132004.13	0.813646
intron_19_12705768_12706010	0.423375	Minor_Salivary_Gland	0.967122	TNPO2	intron_19_12816582_12816824	ENSG00000105576.16	0.80058
intron_19_12711613_12714821	0.420921	Minor_Salivary_Gland	0.967122	TNPO2	intron_19_12822427_12825635	ENSG00000105576.16	0.804825
intron_19_1915544_1917694	0.421442	Minor_Salivary_Gland	0.967122	SCAMP4	intron_19_1915543_1917693	ENSG00000227500.11	-0.803922
intron_19_19627504_19627754	0.417025	Minor_Salivary_Gland	0.967122	LPAR2	intron_19_19738313_19738563	ENSG00000064547.14	0.811594
intron_19_19635569_19636707	0.419488	Minor_Salivary_Gland	0.967122	GMIP	intron_19_19746378_19747516	ENSG00000089639.11	-0.807309
intron_19_19635721_19636707	0.419488	Minor_Salivary_Gland	0.967122	GMIP	intron_19_19746530_19747516	ENSG00000089639.11	0.807309
intron_19_38889155_38889689	0.419328	Minor_Salivary_Gland	0.967122	SIRT2	intron_19_39379795_39380329	ENSG00000068903.21	-0.807588
intron_19_43561020_43574910	0.417134	Minor_Salivary_Gland	0.967122	XRCC1	intron_19_44065172_44079062	ENSG00000073050.12	0.811404
intron_19_44814288_44814604	0.416313	Minor_Salivary_Gland	0.967122	BCAM	intron_19_45317545_45317861	ENSG00000187244.12	-0.812834
intron_19_47130858_47143494	0.414313	Minor_Salivary_Gland	0.967122	SAE1	intron_19_47634115_47646751	ENSG00000142230.13	0.816327
intron_19_47131028_47143494	0.414313	Minor_Salivary_Gland	0.967122	SAE1	intron_19_47634285_47646751	ENSG00000142230.13	-0.816327
intron_19_47131112_47143494	0.414313	Minor_Salivary_Gland	0.967122	SAE1	intron_19_47634369_47646751	ENSG00000142230.13	0.816327
intron_19_49680238_49680487	0.418348	Minor_Salivary_Gland	0.967122	PRMT1	intron_19_50183495_50183744	ENSG00000126457.22	-0.809291
intron_19_49680253_49680487	0.418348	Minor_Salivary_Gland	0.967122	PRMT1	intron_19_50183510_50183744	ENSG00000126457.22	0.809291
intron_19_50376826_50377587	0.413604	Minor_Salivary_Gland	0.967122	NR1H2	intron_19_50880083_50880844	ENSG00000131408.15	0.817568
intron_19_51030921_51031876	0.411264	Minor_Salivary_Gland	0.967122	KLK12	intron_19_51534177_51535132	ENSG00000186474.16	-0.821671
intron_19_51030921_51033980	0.412178	Minor_Salivary_Gland	0.967122	KLK12	intron_19_51534177_51537236	ENSG00000186474.16	0.820067
intron_19_51032135_51033980	0.410839	Minor_Salivary_Gland	0.967122	KLK12	intron_19_51535391_51537236	ENSG00000186474.16	-0.822418
intron_19_53109908_53115210	0.423711	Minor_Salivary_Gland	0.967122	ZNF415	intron_19_53613161_53618463	ENSG00000170954.12	0.8
intron_19_53109908_53122662	0.422859	Minor_Salivary_Gland	0.967122	ZNF415	intron_19_53613161_53625915	ENSG00000170954.12	-0.801471
intron_19_55086888_55087303	0.422859	Minor_Salivary_Gland	0.967122	EPS8L1	intron_19_55598256_55598671	ENSG00000131037.15	0.801471
intron_19_55086888_55087355	0.422859	Minor_Salivary_Gland	0.967122	EPS8L1	intron_19_55598256_55598723	ENSG00000131037.15	-0.801471
intron_19_5587399_5587701	0.410821	Minor_Salivary_Gland	0.967122	SAFB2	intron_19_5587410_5587712	ENSG00000130254.12	-0.822449
intron_19_6731282_6731473	0.413802	Minor_Salivary_Gland	0.967122	GPR108	intron_19_6731293_6731484	ENSG00000125734.16	-0.817222
intron_1_103555109_103565435	0.416274	Minor_Salivary_Gland	0.967122	AMY2B	intron_1_104097731_104108057	ENSG00000240038.7	-0.812903
intron_1_111161296_111174879	0.413253	Minor_Salivary_Gland	0.967122	CEPT1	intron_1_111703918_111717501	ENSG00000134255.16	0.818182
intron_1_151018669_151024611	0.418964	Minor_Salivary_Gland	0.967122	PRUNE1	intron_1_150991145_150997087	ENSG00000143363.17	-0.808219
intron_1_151524886_151525642	0.419515	Minor_Salivary_Gland	0.967122	CGN	intron_1_151497362_151498118	ENSG00000143375.15	-0.807263
intron_1_153544809_153544958	0.421902	Minor_Salivary_Gland	0.967122	S100A4	intron_1_153517285_153517434	ENSG00000196154.12	0.803125
intron_1_153990802_153991115	0.413654	Minor_Salivary_Gland	0.967122	RPS27	intron_1_153963278_153963591	ENSG00000177954.14	0.817481
intron_1_154213946_154214457	0.412241	Minor_Salivary_Gland	0.967122	C1orf43	intron_1_154186422_154186933	ENSG00000143612.21	0.819957
intron_1_154932415_154936591	0.421749	Minor_Salivary_Gland	0.967122	PMVK	intron_1_154904891_154909067	ENSG00000163344.6	0.80339
intron_1_155202034_155202261	0.414669	Minor_Salivary_Gland	0.967122	THBS3	intron_1_155171825_155172052	ENSG00000169231.13	0.815705
intron_1_155813804_155814330	0.420607	Minor_Salivary_Gland	0.967122	GON4L	intron_1_155783595_155784121	ENSG00000116580.20	-0.805369
intron_1_156279034_156282607	0.420607	Minor_Salivary_Gland	0.967122	SMG5	intron_1_156248825_156252398	ENSG00000198952.8	0.805369
intron_1_159000395_159010003	0.417974	Minor_Salivary_Gland	0.967122	IFI16	intron_1_158970185_158979793	ENSG00000163565.20	-0.809942
intron_1_161166672_161166840	0.420595	Minor_Salivary_Gland	0.967122	PPOX	intron_1_161136462_161136630	ENSG00000143224.18	0.805389
intron_1_167765749_167787820	0.422698	Minor_Salivary_Gland	0.967122	MPZL1	intron_1_167734986_167757057	ENSG00000197965.12	0.801749
intron_1_178022668_178024404	0.418617	Minor_Salivary_Gland	0.967122	CRYZL2P	intron_1_177991803_177993539	ENSG00000242193.11	-0.808824
intron_1_179085893_179087911	0.414687	Minor_Salivary_Gland	0.967122	TOR3A	intron_1_179055028_179057046	ENSG00000186283.14	-0.815674
intron_1_180993425_181002606	0.414633	Minor_Salivary_Gland	0.967122	STX6	intron_1_180962561_180971742	ENSG00000135823.14	0.815769
intron_1_198221110_198232553	0.418021	Minor_Salivary_Gland	0.967122	NEK7	intron_1_198190240_198201683	ENSG00000151414.15	-0.809859
intron_1_201362022_201362386	0.42231	Minor_Salivary_Gland	0.967122	ENSG00000286600	intron_1_201331150_201331514	ENSG00000286600.1	0.802419
intron_1_201362022_201362386	0.42231	Minor_Salivary_Gland	0.967122	TNNT2	intron_1_201331150_201331514	ENSG00000118194.21	0.802419
intron_1_201372155_201373214	0.421496	Minor_Salivary_Gland	0.967122	ENSG00000286600	intron_1_201341283_201342342	ENSG00000286600.1	0.803828
intron_1_201372155_201373214	0.421496	Minor_Salivary_Gland	0.967122	TNNT2	intron_1_201341283_201342342	ENSG00000118194.21	0.803828
intron_1_204542944_204546797	0.423711	Minor_Salivary_Gland	0.967122	MDM4	intron_1_204512072_204515925	ENSG00000198625.14	-0.8
intron_1_20865262_20879323	0.417676	Minor_Salivary_Gland	0.967122	EIF4G3	intron_1_21191755_21205816	ENSG00000075151.24	0.81046
intron_1_20892729_20893517	0.423711	Minor_Salivary_Gland	0.967122	EIF4G3	intron_1_21219222_21220010	ENSG00000075151.24	-0.8
intron_1_212738686_212739534	0.414952	Minor_Salivary_Gland	0.967122	NSL1	intron_1_212912028_212912876	ENSG00000117697.15	-0.81521
intron_1_230687132_230688071	0.412717	Minor_Salivary_Gland	0.967122	COG2	intron_1_230822878_230823817	ENSG00000135775.14	-0.819121
intron_1_241998831_241998951	0.420932	Minor_Salivary_Gland	0.967122	MAP1LC3C	intron_1_242162133_242162253	ENSG00000197769.6	0.804805
intron_1_25823323_25823644	0.411273	Minor_Salivary_Gland	0.967122	MTFR1L	intron_1_26149814_26150135	ENSG00000117640.18	0.821656
intron_1_25823439_25823644	0.411273	Minor_Salivary_Gland	0.967122	MTFR1L	intron_1_26149930_26150135	ENSG00000117640.18	-0.821656
intron_1_27357876_27358181	0.41911	Minor_Salivary_Gland	0.967122	MAP3K6	intron_1_27684367_27684672	ENSG00000142733.18	-0.807966
intron_1_32621948_32627508	0.423204	Minor_Salivary_Gland	0.967122	ZBTB8OS	intron_1_33087549_33093109	ENSG00000176261.16	0.800875
intron_1_3466193_3467168	0.421994	Minor_Salivary_Gland	0.967122	ARHGEF16	intron_1_3382757_3383732	ENSG00000130762.15	0.802968
intron_1_3635294_3635944	0.416842	Minor_Salivary_Gland	0.967122	WRAP73	intron_1_3551858_3552508	ENSG00000116213.16	-0.811912
intron_1_41034102_41037362	0.410411	Minor_Salivary_Gland	0.967122	SCMH1	intron_1_41499774_41503034	ENSG00000010803.17	0.823171
intron_1_41037541_41046407	0.410411	Minor_Salivary_Gland	0.967122	SCMH1	intron_1_41503213_41512079	ENSG00000010803.17	-0.823171
intron_1_44632208_44632343	0.411952	Minor_Salivary_Gland	0.967122	RNF220	intron_1_45097880_45098015	ENSG00000187147.18	-0.820463
intron_1_44753254_44753733	0.415672	Minor_Salivary_Gland	0.967122	KIF2C	intron_1_45218926_45219405	ENSG00000142945.13	0.813953
intron_1_46028933_46029466	0.422944	Minor_Salivary_Gland	0.967122	MAST2	intron_1_46494605_46495138	ENSG00000086015.23	0.801324
intron_1_53883276_53888907	0.422021	Minor_Salivary_Gland	0.967122	YIPF1	intron_1_54348949_54354580	ENSG00000058799.15	-0.80292
intron_1_65147665_65148278	0.417551	Minor_Salivary_Gland	0.967122	AK4	intron_1_65613348_65613961	ENSG00000162433.15	0.810677
intron_1_6871840_6886240	0.411823	Minor_Salivary_Gland	0.967122	CAMTA1	intron_1_6931900_6946300	ENSG00000171735.20	0.82069
intron_1_6871840_6887654	0.411823	Minor_Salivary_Gland	0.967122	CAMTA1	intron_1_6931900_6947714	ENSG00000171735.20	0.82069
intron_1_74199845_74201318	0.418378	Minor_Salivary_Gland	0.967122	FPGT	intron_1_74665529_74667002	ENSG00000254685.8	-0.809238
intron_1_78095132_78119393	0.423711	Minor_Salivary_Gland	0.967122	GIPC2	intron_1_78560816_78585077	ENSG00000137960.6	0.8
intron_1_94892517_94894818	0.415883	Minor_Salivary_Gland	0.967122	SLC44A3	intron_1_95358073_95360374	ENSG00000143036.17	-0.813584
intron_20_1446149_1452493	0.411807	Minor_Salivary_Gland	0.967122	NSFL1C	intron_20_1426794_1433138	ENSG00000088833.18	-0.820717
intron_20_18507669_18510822	0.414558	Minor_Salivary_Gland	0.967122	SEC23B	intron_20_18488313_18491466	ENSG00000101310.17	-0.8159
intron_20_18507972_18510822	0.409787	Minor_Salivary_Gland	0.967122	SEC23B	intron_20_18488616_18491466	ENSG00000101310.17	0.824268
intron_20_34850060_34851231	0.412414	Minor_Salivary_Gland	0.967122	GGT7	intron_20_33437863_33439034	ENSG00000131067.17	-0.819653
intron_20_44211356_44224821	0.422801	Minor_Salivary_Gland	0.967122	OSER1-DT	intron_20_42839996_42853461	ENSG00000223891.7	-0.801571
intron_20_49159146_49174195	0.419982	Minor_Salivary_Gland	0.967122	STAU1	intron_20_47775683_47790732	ENSG00000124214.21	0.806452
intron_20_62311307_62311401	0.412134	Minor_Salivary_Gland	0.967122	LAMA5	intron_20_60886363_60886457	ENSG00000130702.15	-0.820144
intron_21_32582415_32603161	0.422889	Minor_Salivary_Gland	0.967122	CFAP298-TCP10L	intron_21_33954725_33975471	ENSG00000265590.10	0.801418
intron_21_44311083_44312105	0.417025	Minor_Salivary_Gland	0.967122	PFKL	intron_21_45730966_45731988	ENSG00000141959.17	-0.811594
intron_21_44973265_44976680	0.41689	Minor_Salivary_Gland	0.967122	SLX9	intron_21_46393180_46396595	ENSG00000160256.13	-0.811828
intron_21_46442573_46445284	0.412216	Minor_Salivary_Gland	0.967122	PCNT	intron_21_47862486_47865197	ENSG00000160299.19	-0.82
intron_21_46560783_46561748	0.412777	Minor_Salivary_Gland	0.967122	DIP2A	intron_21_47980696_47981661	ENSG00000160305.18	0.819016
intron_22_19089490_19122128	0.420543	Minor_Salivary_Gland	0.967122	DGCR2	intron_22_19077003_19109641	ENSG00000070413.20	0.805479
intron_22_24270983_24302195	0.414057	Minor_Salivary_Gland	0.967122	SPECC1L	intron_22_24666951_24698163	ENSG00000100014.20	-0.816774
intron_22_24369320_24411588	0.413455	Minor_Salivary_Gland	0.967122	SPECC1L-ADORA2A	intron_22_24765288_24807556	ENSG00000258555.6	0.817829
intron_22_24369320_24411588	0.413455	Minor_Salivary_Gland	0.967122	SPECC1L	intron_22_24765288_24807556	ENSG00000100014.20	0.817829
intron_22_26672987_26717253	0.423413	Minor_Salivary_Gland	0.967122	MIATNB	intron_22_27068950_27113216	ENSG00000244625.7	-0.800514
intron_22_29278216_29286923	0.416366	Minor_Salivary_Gland	0.967122	EWSR1	intron_22_29674205_29682912	ENSG00000182944.18	0.812741
intron_22_41281082_41285986	0.411844	Minor_Salivary_Gland	0.967122	RANGAP1	intron_22_41677086_41681990	ENSG00000100401.21	-0.820652
intron_22_44849060_44859680	0.410681	Minor_Salivary_Gland	0.967122	PRR5-ARHGAP8	intron_22_45244940_45255560	ENSG00000248405.10	0.822695
intron_22_44849060_44859731	0.410681	Minor_Salivary_Gland	0.967122	ARHGAP8	intron_22_45244940_45255611	ENSG00000241484.10	-0.822695
intron_22_44849060_44859731	0.410681	Minor_Salivary_Gland	0.967122	PRR5-ARHGAP8	intron_22_45244940_45255611	ENSG00000248405.10	-0.822695
intron_22_50294778_50301347	0.413932	Minor_Salivary_Gland	0.967122	PLXNB2	intron_22_50733207_50739776	ENSG00000196576.16	0.816993
intron_22_50294778_50307553	0.413932	Minor_Salivary_Gland	0.967122	PLXNB2	intron_22_50733207_50745982	ENSG00000196576.16	0.816993
intron_2_11195025_11197180	0.423033	Minor_Salivary_Gland	0.967122	ROCK2	intron_2_11335151_11337306	ENSG00000134318.16	-0.80117
intron_2_121235311_121237623	0.420499	Minor_Salivary_Gland	0.967122	TFCP2L1	intron_2_121992887_121995199	ENSG00000115112.8	0.805556
intron_2_128026298_128027940	0.413632	Minor_Salivary_Gland	0.967122	SAP130	intron_2_128783872_128785514	ENSG00000136715.19	0.817518
intron_2_159395834_159397345	0.42114	Minor_Salivary_Gland	0.967122	BAZ2B	intron_2_160252345_160253856	ENSG00000123636.19	0.804444
intron_2_159397100_159397345	0.422424	Minor_Salivary_Gland	0.967122	BAZ2B	intron_2_160253611_160253856	ENSG00000123636.19	-0.802222
intron_2_159807140_159808449	0.416378	Minor_Salivary_Gland	0.967122	LY75-CD302	intron_2_160663651_160664960	ENSG00000248672.5	0.812721
intron_2_159807140_159808449	0.416378	Minor_Salivary_Gland	0.967122	LY75	intron_2_160663651_160664960	ENSG00000054219.11	0.812721
intron_2_162047498_162073399	0.409654	Minor_Salivary_Gland	0.967122	DPP4	intron_2_162904008_162929909	ENSG00000197635.11	-0.824503
intron_2_162047501_162073399	0.409654	Minor_Salivary_Gland	0.967122	DPP4	intron_2_162904011_162929909	ENSG00000197635.11	0.824503
intron_2_171922507_171925537	0.422154	Minor_Salivary_Gland	0.967122	HAT1	intron_2_172779017_172782047	ENSG00000128708.13	0.802691
intron_2_186636207_186637065	0.421366	Minor_Salivary_Gland	0.967122	ITGAV	intron_2_187500934_187501792	ENSG00000138448.13	0.804054
intron_2_190205232_190212956	0.417474	Minor_Salivary_Gland	0.967122	HIBCH	intron_2_191069958_191077682	ENSG00000198130.16	0.810811
intron_2_201634893_201636748	0.414288	Minor_Salivary_Gland	0.967122	TMEM237	intron_2_202499616_202501471	ENSG00000155755.20	-0.81637
intron_2_20701652_20774810	0.414558	Minor_Salivary_Gland	0.967122	LDAH	intron_2_20901412_20974570	ENSG00000118961.15	-0.8159
intron_2_218672215_218672741	0.419028	Minor_Salivary_Gland	0.967122	STK36	intron_2_219536938_219537464	ENSG00000163482.12	0.808108
intron_2_231788732_231790922	0.411402	Minor_Salivary_Gland	0.967122	COPS7B	intron_2_232653442_232655632	ENSG00000144524.18	-0.821429
intron_2_232550744_232556416	0.41058	Minor_Salivary_Gland	0.967122	EIF4E2	intron_2_233415454_233421126	ENSG00000135930.15	0.822873
intron_2_24161613_24164198	0.422236	Minor_Salivary_Gland	0.967122	FAM228B	intron_2_24384483_24387068	ENSG00000219626.9	-0.802548
intron_2_27069706_27070092	0.410351	Minor_Salivary_Gland	0.967122	AGBL5	intron_2_27292574_27292960	ENSG00000084693.16	0.823276
intron_2_27461836_27462701	0.417025	Minor_Salivary_Gland	0.967122	IFT172	intron_2_27684703_27685568	ENSG00000138002.16	-0.811594
intron_2_27890842_27892383	0.416703	Minor_Salivary_Gland	0.967122	BABAM2	intron_2_28113709_28115250	ENSG00000158019.21	-0.812155
intron_2_3472602_3477695	0.415514	Minor_Salivary_Gland	0.967122	TRAPPC12	intron_2_3476373_3481466	ENSG00000171853.16	-0.814229
intron_2_3532310_3533108	0.420867	Minor_Salivary_Gland	0.967122	ENSG00000242282	intron_2_3579900_3580698	ENSG00000242282.6	-0.804918
intron_2_3532310_3533108	0.420867	Minor_Salivary_Gland	0.967122	ENSG00000286905	intron_2_3579900_3580698	ENSG00000286905.1	-0.804918
intron_2_3556904_3558133	0.419268	Minor_Salivary_Gland	0.967122	ENSG00000286905	intron_2_3604494_3605723	ENSG00000286905.1	0.807692
intron_2_3556904_3558133	0.419268	Minor_Salivary_Gland	0.967122	RNASEH1	intron_2_3604494_3605723	ENSG00000171865.10	0.807692
intron_2_42054307_42054941	0.410411	Minor_Salivary_Gland	0.967122	PKDCC	intron_2_42281447_42282081	ENSG00000162878.13	0.823171
intron_2_46907969_46915723	0.417867	Minor_Salivary_Gland	0.967122	MCFD2	intron_2_47135108_47142862	ENSG00000180398.13	-0.810127
intron_2_54138748_54222997	0.417944	Minor_Salivary_Gland	0.967122	ACYP2	intron_2_54365885_54450134	ENSG00000170634.13	-0.809993
intron_2_58222042_58226728	0.412088	Minor_Salivary_Gland	0.967122	FANCL	intron_2_58449177_58453863	ENSG00000115392.13	-0.820225
intron_2_58226784_58229814	0.42366	Minor_Salivary_Gland	0.967122	FANCL	intron_2_58453919_58456949	ENSG00000115392.13	-0.800088
intron_3_10078197_10081100	0.418617	Minor_Salivary_Gland	0.967122	FANCD2	intron_3_10119881_10122784	ENSG00000144554.13	-0.808824
intron_3_11272430_11280994	0.421284	Minor_Salivary_Gland	0.967122	ATG7	intron_3_11314116_11322680	ENSG00000197548.13	0.804196
intron_3_113284858_113285439	0.411706	Minor_Salivary_Gland	0.967122	BOC	intron_3_113003705_113004286	ENSG00000144857.15	0.820895
intron_3_119227041_119229847	0.422644	Minor_Salivary_Gland	0.967122	B4GALT4	intron_3_118945888_118948694	ENSG00000121578.13	-0.801843
intron_3_121781874_121788284	0.420423	Minor_Salivary_Gland	0.967122	IQCB1	intron_3_121500721_121507131	ENSG00000173226.17	0.805687
intron_3_122416250_122420986	0.413253	Minor_Salivary_Gland	0.967122	WDR5B-DT	intron_3_122135097_122139833	ENSG00000272758.7	-0.818182
intron_3_128644983_128650540	0.413976	Minor_Salivary_Gland	0.967122	RPN1	intron_3_128363826_128369383	ENSG00000163902.12	0.816917
intron_3_129559783_129560330	0.422773	Minor_Salivary_Gland	0.967122	PLXND1	intron_3_129278626_129279173	ENSG00000004399.13	0.801619
intron_3_158571347_158592434	0.414269	Minor_Salivary_Gland	0.967122	MLF1	intron_3_158289136_158310223	ENSG00000178053.21	0.816405
intron_3_169116739_169121056	0.419471	Minor_Salivary_Gland	0.967122	MECOM	intron_3_168834527_168838844	ENSG00000085276.19	-0.807339
intron_3_184186875_184187397	0.417237	Minor_Salivary_Gland	0.967122	ABCF3	intron_3_183904663_183905185	ENSG00000161204.12	-0.811224
intron_3_194584448_194589021	0.416505	Minor_Salivary_Gland	0.967122	TMEM44-AS1	intron_3_194305177_194309750	ENSG00000231770.8	-0.8125
intron_3_194584448_194589025	0.416505	Minor_Salivary_Gland	0.967122	TMEM44-AS1	intron_3_194305177_194309754	ENSG00000231770.8	-0.8125
intron_3_195519185_195523692	0.420368	Minor_Salivary_Gland	0.967122	PPP1R2	intron_3_195245982_195250490	ENSG00000184203.8	-0.805784
intron_3_195519185_195524819	0.420368	Minor_Salivary_Gland	0.967122	PPP1R2	intron_3_195245982_195251617	ENSG00000184203.8	-0.805784
intron_3_196728755_196730992	0.414621	Minor_Salivary_Gland	0.967122	PIGX	intron_3_196455626_196457863	ENSG00000163964.18	0.815789
intron_3_32449552_32452392	0.419743	Minor_Salivary_Gland	0.967122	CMTM7	intron_3_32491044_32493884	ENSG00000153551.14	-0.806867
intron_3_32452473_32454241	0.421196	Minor_Salivary_Gland	0.967122	CMTM7	intron_3_32493965_32495733	ENSG00000153551.14	0.804348
intron_3_52414587_52419833	0.414294	Minor_Salivary_Gland	0.967122	PHF7	intron_3_52448603_52453849	ENSG00000010318.22	0.81636
intron_3_75430914_75432808	0.416907	Minor_Salivary_Gland	0.967122	FAM86DP	intron_3_75480065_75481959	ENSG00000291223.1	0.811798
intron_3_75430914_75432808	0.416907	Minor_Salivary_Gland	0.967122	FAM86DP	intron_3_75480065_75481959	ENSG00000244026.9	0.811798
intron_4_1312238_1315397	0.416061	Minor_Salivary_Gland	0.967122	MAEA	intron_4_1306026_1309185	ENSG00000090316.16	-0.813273
intron_4_150249684_150256020	0.414852	Minor_Salivary_Gland	0.967122	DCLK2	intron_4_151170836_151177172	ENSG00000170390.16	-0.815385
intron_4_155355884_155357449	0.422918	Minor_Salivary_Gland	0.967122	MAP9	intron_4_156277036_156278601	ENSG00000164114.19	0.80137
intron_4_185620151_185626832	0.42135	Minor_Salivary_Gland	0.967122	SORBS2	intron_4_186541305_186547986	ENSG00000154556.20	0.804082
intron_4_185678822_185690562	0.422877	Minor_Salivary_Gland	0.967122	SORBS2	intron_4_186599976_186611716	ENSG00000154556.20	-0.80144
intron_4_185678822_185775227	0.422877	Minor_Salivary_Gland	0.967122	SORBS2	intron_4_186599976_186696381	ENSG00000154556.20	0.80144
intron_4_186201342_186205200	0.421645	Minor_Salivary_Gland	0.967122	CYP4V2	intron_4_187122496_187126354	ENSG00000145476.16	-0.803571
intron_4_1952231_1952752	0.41572	Minor_Salivary_Gland	0.967122	NSD2	intron_4_1953958_1954479	ENSG00000109685.19	-0.813869
intron_4_1952231_1953324	0.41572	Minor_Salivary_Gland	0.967122	NSD2	intron_4_1953958_1955051	ENSG00000109685.19	0.813869
intron_4_2252522_2257982	0.418358	Minor_Salivary_Gland	0.967122	MXD4	intron_4_2254249_2259709	ENSG00000123933.17	0.809273
intron_4_2320271_2335705	0.411352	Minor_Salivary_Gland	0.967122	ZFYVE28	intron_4_2321998_2337432	ENSG00000159733.14	-0.821516
intron_4_2931465_2931555	0.422967	Minor_Salivary_Gland	0.967122	MFSD10	intron_4_2933192_2933282	ENSG00000109736.15	0.801285
intron_4_36119718_36121179	0.417814	Minor_Salivary_Gland	0.967122	ARAP2	intron_4_36121340_36122801	ENSG00000047365.13	-0.810219
intron_4_3951219_3953111	0.412563	Minor_Salivary_Gland	0.967122	FAM86EP	intron_4_3952946_3954838	ENSG00000290374.1	-0.819392
intron_4_3951219_3953111	0.412563	Minor_Salivary_Gland	0.967122	FAM86EP	intron_4_3952946_3954838	ENSG00000251669.7	-0.819392
intron_4_80196601_80196963	0.41773	Minor_Salivary_Gland	0.967122	PRDM8	intron_4_81117755_81118117	ENSG00000152784.16	0.810365
intron_4_851974_859606	0.411924	Minor_Salivary_Gland	0.967122	GAK	intron_4_845762_853394	ENSG00000178950.18	-0.820513
intron_4_99076923_99081365	0.416627	Minor_Salivary_Gland	0.967122	ADH5	intron_4_99998074_100002516	ENSG00000197894.12	-0.812287
intron_5_103019843_103025131	0.411124	Minor_Salivary_Gland	0.967122	PAM	intron_5_102355547_102360835	ENSG00000145730.21	0.821918
intron_5_109804277_109817273	0.416261	Minor_Salivary_Gland	0.967122	MAN2A1	intron_5_109139978_109152974	ENSG00000112893.10	-0.812925
intron_5_126465545_126466294	0.411124	Minor_Salivary_Gland	0.967122	GRAMD2B	intron_5_125801237_125801986	ENSG00000155324.10	-0.821918
intron_5_126466336_126469677	0.411124	Minor_Salivary_Gland	0.967122	GRAMD2B	intron_5_125802028_125805369	ENSG00000155324.10	-0.821918
intron_5_1576309_1576544	0.418944	Minor_Salivary_Gland	0.967122	SDHAP3	intron_5_1576424_1576659	ENSG00000185986.14	0.808255
intron_5_178209447_178210132	0.410392	Minor_Salivary_Gland	0.967122	HNRNPAB	intron_5_177636448_177637133	ENSG00000197451.12	0.823204
intron_5_56465067_56467712	0.411706	Minor_Salivary_Gland	0.967122	LINC01948	intron_5_55760894_55763539	ENSG00000248727.6	0.820895
intron_5_65650882_65652501	0.418021	Minor_Salivary_Gland	0.967122	TRAPPC13	intron_5_64946709_64948328	ENSG00000113597.18	0.809859
intron_5_74738417_74739989	0.415821	Minor_Salivary_Gland	0.967122	GFM2	intron_5_74034242_74035814	ENSG00000164347.18	0.813693
intron_5_79641196_79642832	0.411858	Minor_Salivary_Gland	0.967122	TENT2	intron_5_78937019_78938655	ENSG00000164329.14	-0.820628
intron_5_79641196_79642844	0.411858	Minor_Salivary_Gland	0.967122	TENT2	intron_5_78937019_78938667	ENSG00000164329.14	0.820628
intron_5_79763209_79788971	0.409802	Minor_Salivary_Gland	0.967122	CMYA5	intron_5_79059032_79084794	ENSG00000164309.15	0.824242
intron_5_90525300_90529448	0.412984	Minor_Salivary_Gland	0.967122	LYSMD3	intron_5_89821117_89825265	ENSG00000176018.13	0.818653
intron_5_95512618_95513571	0.423218	Minor_Salivary_Gland	0.967122	SKIC3	intron_5_94848322_94849275	ENSG00000198677.13	0.800851
intron_6_109466574_109467653	0.422188	Minor_Salivary_Gland	0.967122	ZBTB24	intron_6_109787777_109788856	ENSG00000112365.6	-0.802632
intron_6_117541025_117544528	0.411402	Minor_Salivary_Gland	0.967122	DCBLD1	intron_6_117862188_117865691	ENSG00000164465.19	0.821429
intron_6_159789888_159790940	0.415542	Minor_Salivary_Gland	0.967122	MRPL18	intron_6_160210920_160211972	ENSG00000112110.10	0.81418
intron_6_159791126_159797287	0.412896	Minor_Salivary_Gland	0.967122	MRPL18	intron_6_160212158_160218319	ENSG00000112110.10	0.818808
intron_6_166538784_166626921	0.422236	Minor_Salivary_Gland	0.967122	RPS6KA2	intron_6_166952272_167040409	ENSG00000071242.12	-0.802548
intron_6_2959342_2961894	0.411924	Minor_Salivary_Gland	0.967122	SERPINB6	intron_6_2959576_2962128	ENSG00000124570.21	0.820513
intron_6_2959342_2971533	0.411924	Minor_Salivary_Gland	0.967122	SERPINB6	intron_6_2959576_2971767	ENSG00000124570.21	0.820513
intron_6_3015643_3016884	0.412285	Minor_Salivary_Gland	0.967122	NQO2	intron_6_3015877_3017118	ENSG00000124588.22	0.81988
intron_6_36978611_36985853	0.409933	Minor_Salivary_Gland	0.967122	MTCH1	intron_6_36946387_36953629	ENSG00000137409.21	-0.824011
intron_6_5000631_5002101	0.422453	Minor_Salivary_Gland	0.967122	RPP40	intron_6_5000865_5002335	ENSG00000124787.14	-0.802173
intron_6_5002245_5003880	0.422109	Minor_Salivary_Gland	0.967122	RPP40	intron_6_5002479_5004114	ENSG00000124787.14	0.802768
intron_6_53093978_53095513	0.414476	Minor_Salivary_Gland	0.967122	FBXO9	intron_6_52958776_52960311	ENSG00000112146.17	-0.816042
intron_6_78897959_78898064	0.414606	Minor_Salivary_Gland	0.967122	IRAK1BP1	intron_6_79607676_79607781	ENSG00000146243.14	0.815816
intron_6_78897959_78902992	0.414606	Minor_Salivary_Gland	0.967122	IRAK1BP1	intron_6_79607676_79612709	ENSG00000146243.14	-0.815816
intron_6_87653249_87656903	0.413949	Minor_Salivary_Gland	0.967122	ORC3	intron_6_88362967_88366621	ENSG00000135336.16	0.816964
intron_6_87653249_87656906	0.413949	Minor_Salivary_Gland	0.967122	ORC3	intron_6_88362967_88366624	ENSG00000135336.16	-0.816964
intron_7_105548710_105550055	0.417742	Minor_Salivary_Gland	0.967122	RINT1	intron_7_105189157_105190502	ENSG00000135249.8	-0.810345
intron_7_121244338_121261632	0.420632	Minor_Salivary_Gland	0.967122	CPED1	intron_7_120884392_120901686	ENSG00000106034.18	-0.805326
intron_7_130116666_130120749	0.421791	Minor_Salivary_Gland	0.967122	KLHDC10	intron_7_129756506_129760589	ENSG00000128607.14	0.803318
intron_7_139078653_139079104	0.416111	Minor_Salivary_Gland	0.967122	ZC3HAV1	intron_7_138763399_138763850	ENSG00000105939.14	-0.813187
intron_7_140734770_140739812	0.415033	Minor_Salivary_Gland	0.967122	BRAF	intron_7_140434570_140439612	ENSG00000157764.14	-0.815068
intron_7_150804472_150804827	0.423497	Minor_Salivary_Gland	0.967122	TMEM176A	intron_7_150501560_150501915	ENSG00000002933.9	0.800368
intron_7_151116650_151116793	0.422601	Minor_Salivary_Gland	0.967122	AGAP3	intron_7_150813737_150813880	ENSG00000133612.19	0.801917
intron_7_21908507_21911617	0.421241	Minor_Salivary_Gland	0.967122	CDCA7L	intron_7_21948125_21951235	ENSG00000164649.20	-0.80427
intron_7_21911751_21916754	0.420143	Minor_Salivary_Gland	0.967122	CDCA7L	intron_7_21951369_21956372	ENSG00000164649.20	-0.806173
intron_7_21911754_21916754	0.420143	Minor_Salivary_Gland	0.967122	CDCA7L	intron_7_21951372_21956372	ENSG00000164649.20	0.806173
intron_7_30517498_30521764	0.415103	Minor_Salivary_Gland	0.967122	GARS1-DT	intron_7_30557114_30561380	ENSG00000196295.13	-0.814947
intron_7_44074522_44076509	0.415672	Minor_Salivary_Gland	0.967122	POLM	intron_7_44114121_44116108	ENSG00000122678.17	0.813953
intron_7_44074530_44076509	0.415672	Minor_Salivary_Gland	0.967122	POLM	intron_7_44114129_44116108	ENSG00000122678.17	0.813953
intron_7_44078438_44078554	0.422365	Minor_Salivary_Gland	0.967122	POLM	intron_7_44118037_44118153	ENSG00000122678.17	-0.802326
intron_7_44572437_44572563	0.414313	Minor_Salivary_Gland	0.967122	DDX56	intron_7_44612036_44612162	ENSG00000136271.11	-0.816327
intron_7_44760593_44761449	0.410168	Minor_Salivary_Gland	0.967122	ZMIZ2	intron_7_44800192_44801048	ENSG00000122515.16	0.823598
intron_7_48094827_48099670	0.411	Minor_Salivary_Gland	0.967122	UPP1	intron_7_48134424_48139267	ENSG00000183696.14	-0.822134
intron_7_55978395_55981473	0.411318	Minor_Salivary_Gland	0.967122	NIPSNAP2	intron_7_56046088_56049166	ENSG00000146729.10	0.821577
intron_7_55984878_55991828	0.411318	Minor_Salivary_Gland	0.967122	NIPSNAP2	intron_7_56052571_56059521	ENSG00000146729.10	0.821577
intron_7_55984878_55994894	0.411318	Minor_Salivary_Gland	0.967122	NIPSNAP2	intron_7_56052571_56062587	ENSG00000146729.10	-0.821577
intron_7_56073111_56074174	0.416651	Minor_Salivary_Gland	0.967122	SUMF2	intron_7_56140804_56141867	ENSG00000129103.19	0.812245
intron_7_66921461_66941848	0.420668	Minor_Salivary_Gland	0.967122	TMEM248	intron_7_66386448_66406835	ENSG00000106609.16	0.805263
intron_7_75514779_75515718	0.421326	Minor_Salivary_Gland	0.967122	PMS2P3	intron_7_75144104_75145043	ENSG00000291092.1	-0.804124
intron_7_75514779_75515718	0.421326	Minor_Salivary_Gland	0.967122	PMS2P3	intron_7_75144104_75145043	ENSG00000127957.21	-0.804124
intron_7_92058414_92061260	0.423711	Minor_Salivary_Gland	0.967122	AKAP9	intron_7_91687728_91690574	ENSG00000127914.19	0.8
intron_7_92070206_92070905	0.419584	Minor_Salivary_Gland	0.967122	AKAP9	intron_7_91699520_91700219	ENSG00000127914.19	0.807143
intron_7_92513967_92517276	0.419268	Minor_Salivary_Gland	0.967122	PEX1	intron_7_92143281_92146590	ENSG00000127980.16	-0.807692
intron_8_103213085_103227989	0.414727	Minor_Salivary_Gland	0.967122	BAALC	intron_8_104225313_104240217	ENSG00000164929.17	0.815603
intron_8_104531963_104588819	0.414363	Minor_Salivary_Gland	0.967122	LRP12	intron_8_105544191_105601047	ENSG00000147650.12	-0.816239
intron_8_19818473_19819573	0.421787	Minor_Salivary_Gland	0.967122	INTS10	intron_8_19675984_19677084	ENSG00000104613.12	0.803324
intron_8_23258830_23260144	0.413253	Minor_Salivary_Gland	0.967122	CHMP7	intron_8_23116343_23117657	ENSG00000147457.14	-0.818182
intron_8_38429390_38429682	0.416505	Minor_Salivary_Gland	0.967122	FGFR1	intron_8_38286908_38287200	ENSG00000077782.23	0.8125
intron_8_51899846_51911420	0.422081	Minor_Salivary_Gland	0.967122	PCMTD1-DT	intron_8_52812406_52823980	ENSG00000228801.8	0.802817
intron_8_54100939_54101755	0.411555	Minor_Salivary_Gland	0.967122	LYPLA1	intron_8_55013499_55014315	ENSG00000120992.18	-0.82116
intron_8_79958435_80002999	0.419405	Minor_Salivary_Gland	0.967122	ENSG00000276418	intron_8_80870670_80915234	ENSG00000276418.5	-0.807453
intron_8_79958435_80002999	0.419405	Minor_Salivary_Gland	0.967122	MRPS28	intron_8_80870670_80915234	ENSG00000147586.10	-0.807453
intron_8_96494043_96593480	0.41227	Minor_Salivary_Gland	0.967122	SDC2	intron_8_97506271_97605708	ENSG00000169439.12	-0.819905
intron_8_96494331_96593480	0.41227	Minor_Salivary_Gland	0.967122	SDC2	intron_8_97506559_97605708	ENSG00000169439.12	0.819905
intron_9_112864399_112868784	0.413684	Minor_Salivary_Gland	0.967122	SNX30	intron_9_115626679_115631064	ENSG00000148158.17	-0.817427
intron_9_112864399_112875169	0.413684	Minor_Salivary_Gland	0.967122	SNX30	intron_9_115626679_115637449	ENSG00000148158.17	0.817427
intron_9_121356156_121370127	0.409712	Minor_Salivary_Gland	0.967122	STOM	intron_9_124118434_124132405	ENSG00000148175.13	0.824401
intron_9_128721817_128722009	0.414986	Minor_Salivary_Gland	0.967122	ZDHHC12	intron_9_131484096_131484288	ENSG00000160446.19	-0.815152
intron_9_136663108_136663408	0.415244	Minor_Salivary_Gland	0.967122	EGFL7	intron_9_139557560_139557860	ENSG00000172889.16	-0.8147
intron_9_33932628_33933490	0.421704	Minor_Salivary_Gland	0.967122	UBAP2	intron_9_33932626_33933488	ENSG00000137073.24	-0.803468
intron_9_129613597_129615484	0.467769	Brain_Cortex	0.967122	C9orf50	intron_9_132375876_132377763	ENSG00000179058.8	0.726115
intron_10_130079901_130101094	0.466693	Adrenal_Gland	0.967126	C10orf143	intron_10_131878165_131899358	ENSG00000237489.5	-0.727871
intron_11_9287806_9288442	0.46665	Adrenal_Gland	0.967126	TMEM41B	intron_11_9309353_9309989	ENSG00000166471.11	-0.727941
intron_5_39394421_39418181	0.46668	Adrenal_Gland	0.967126	DAB2	intron_5_39394523_39418283	ENSG00000153071.15	0.727891
intron_6_160348848_160397979	0.46665	Adrenal_Gland	0.967126	SLC22A3	intron_6_160769880_160819011	ENSG00000146477.6	0.727941
intron_7_137908436_137912991	0.466571	Adrenal_Gland	0.967126	CREB3L2	intron_7_137593182_137597737	ENSG00000182158.16	-0.72807
intron_13_44436095_44437176	0.429612	Uterus	0.967127	TSC22D1	intron_13_45010231_45011312	ENSG00000102804.15	0.789855
intron_1_16198744_16199150	0.471424	Spleen	0.967128	ARHGEF19	intron_1_16525239_16525645	ENSG00000142632.17	0.720165
intron_11_35726163_35735426	0.513541	Liver	0.967133	TRIM44	intron_11_35747711_35756974	ENSG00000166326.7	0.653333
intron_11_450637_460187	0.513641	Liver	0.967133	PTDSS2	intron_11_450637_460187	ENSG00000174915.12	0.653179
intron_16_934145_934244	0.513305	Liver	0.967133	LMF1	intron_16_984145_984244	ENSG00000103227.19	-0.6537
intron_17_76557857_76561288	0.513055	Liver	0.967133	SNHG16	intron_17_74553939_74557370	ENSG00000163597.17	0.654088
intron_1_32240664_32241137	0.51313	Liver	0.967133	ENSG00000291132	intron_1_32706265_32706738	ENSG00000291132.1	0.653971
intron_1_48231625_48231946	0.513717	Liver	0.967133	SLC5A9	intron_1_48697297_48697618	ENSG00000117834.13	-0.653061
intron_1_48232151_48232367	0.513717	Liver	0.967133	SLC5A9	intron_1_48697823_48698039	ENSG00000117834.13	0.653061
intron_20_35630795_35630901	0.513406	Liver	0.967133	CPNE1	intron_20_34218717_34218823	ENSG00000214078.13	-0.653543
intron_21_46210744_46213025	0.513577	Liver	0.967133	LSS	intron_21_47630658_47632939	ENSG00000160285.15	-0.653278
intron_2_189818180_189843964	0.513211	Liver	0.967133	PMS1	intron_2_190682906_190708690	ENSG00000064933.19	-0.653846
intron_2_218665247_218665916	0.513541	Liver	0.967133	RNF25	intron_2_219529970_219530639	ENSG00000163481.8	-0.653333
intron_3_13621915_13626445	0.513372	Liver	0.967133	FBLN2	intron_3_13663415_13667945	ENSG00000163520.14	-0.653596
intron_4_139678642_139703455	0.513247	Liver	0.967133	MGST2	intron_4_140599796_140624609	ENSG00000085871.9	0.65379
intron_4_20713539_20724808	0.513077	Liver	0.967133	PACRGL	intron_4_20715162_20726431	ENSG00000163138.19	-0.654054
intron_4_6614355_6617380	0.513459	Liver	0.967133	MAN2B2	intron_4_6616082_6619107	ENSG00000013288.9	-0.653462
intron_6_157542745_157592988	0.513414	Liver	0.967133	ZDHHC14	intron_6_157963777_158014020	ENSG00000175048.17	0.65353
intron_7_128578933_128579999	0.513683	Liver	0.967133	ENSG00000242588	intron_7_128218987_128220053	ENSG00000242588.7	0.653113
intron_7_128578933_128579999	0.513683	Liver	0.967133	ENSG00000280828	intron_7_128218987_128220053	ENSG00000280828.1	0.653113
intron_9_129042514_129048427	0.513766	Liver	0.967133	MIGA2	intron_9_131804793_131810706	ENSG00000148343.19	-0.652985
intron_12_76809857_76815146	0.449196	Thyroid	0.967133	ZDHHC17	intron_12_77203637_77208926	ENSG00000186908.15	-0.756757
intron_11_1884024_1884280	0.47273	Adipose_Visceral_Omentum	0.967135	LSP1	intron_11_1905254_1905510	ENSG00000130592.17	-0.718045
intron_11_77941251_77955942	0.47241	Adipose_Visceral_Omentum	0.967135	INTS4	intron_11_77652297_77666988	ENSG00000149262.19	-0.718563
intron_12_104128517_104131754	0.472392	Adipose_Visceral_Omentum	0.967135	NFYB	intron_12_104522295_104525532	ENSG00000120837.8	-0.718593
intron_12_113428459_113429160	0.472737	Adipose_Visceral_Omentum	0.967135	SDSL	intron_12_113866264_113866965	ENSG00000139410.15	-0.718033
intron_13_28718022_28718496	0.472295	Adipose_Visceral_Omentum	0.967135	SLC46A3	intron_13_29292159_29292633	ENSG00000139508.15	0.71875
intron_17_47838696_47838791	0.472737	Adipose_Visceral_Omentum	0.967135	SCRN2	intron_17_45916062_45916157	ENSG00000141295.14	-0.718033
intron_17_69194495_69197064	0.472566	Adipose_Visceral_Omentum	0.967135	ABCA10	intron_17_67190636_67193205	ENSG00000154263.18	-0.71831
intron_17_69196483_69197064	0.472566	Adipose_Visceral_Omentum	0.967135	ABCA10	intron_17_67192624_67193205	ENSG00000154263.18	0.71831
intron_19_8906340_8906670	0.472283	Adipose_Visceral_Omentum	0.967135	MUC16	intron_19_9017016_9017346	ENSG00000181143.15	0.71877
intron_21_39345274_39347379	0.472566	Adipose_Visceral_Omentum	0.967135	HMGN1	intron_21_40717200_40719305	ENSG00000205581.11	-0.71831
intron_21_43866665_43867139	0.472566	Adipose_Visceral_Omentum	0.967135	AGPAT3	intron_21_45286546_45287020	ENSG00000160216.21	0.71831
intron_2_127640318_127640896	0.472414	Adipose_Visceral_Omentum	0.967135	LIMS2	intron_2_128397893_128398471	ENSG00000072163.20	-0.718556
intron_2_160282304_160284775	0.472392	Adipose_Visceral_Omentum	0.967135	RBMS1	intron_2_161138815_161141286	ENSG00000153250.21	-0.718593
intron_2_207577224_207577505	0.472403	Adipose_Visceral_Omentum	0.967135	CREB1	intron_2_208441948_208442229	ENSG00000118260.15	-0.718574
intron_4_6291997_6295005	0.472566	Adipose_Visceral_Omentum	0.967135	WFS1	intron_4_6293724_6296732	ENSG00000109501.15	-0.71831
intron_6_79202389_79203580	0.472603	Adipose_Visceral_Omentum	0.967135	HMGN3	intron_6_79912106_79913297	ENSG00000118418.16	0.718251
intron_7_150687087_150692315	0.472699	Adipose_Visceral_Omentum	0.967135	GIMAP2	intron_7_150384175_150389403	ENSG00000106560.11	0.718095
intron_7_30578091_30579006	0.47258	Adipose_Visceral_Omentum	0.967135	GARS1-DT	intron_7_30617707_30618622	ENSG00000196295.13	0.718287
intron_8_48008470_48043033	0.472737	Adipose_Visceral_Omentum	0.967135	UBE2V2	intron_8_48921030_48955593	ENSG00000169139.12	0.718033
intron_11_59797396_59800855	0.469066	Brain_Cortex	0.96714	STX3	intron_11_59564869_59568328	ENSG00000166900.17	0.724
intron_12_124800242_124807761	0.468674	Brain_Cortex	0.96714	SCARB1	intron_12_125284788_125292307	ENSG00000073060.17	-0.724638
intron_12_2960040_2994738	0.468981	Brain_Cortex	0.96714	TEAD4	intron_12_3069206_3103904	ENSG00000197905.10	0.724138
intron_12_48066965_48071667	0.469111	Brain_Cortex	0.96714	SENP1	intron_12_48460748_48465450	ENSG00000079387.14	-0.723926
intron_12_62389699_62389797	0.468981	Brain_Cortex	0.96714	USP15	intron_12_62783479_62783577	ENSG00000135655.16	-0.724138
intron_15_76225929_76227713	0.468831	Brain_Cortex	0.96714	ETFA	intron_15_76518270_76520054	ENSG00000140374.17	0.724382
intron_15_83164075_83207331	0.468761	Brain_Cortex	0.96714	HDGFL3	intron_15_83832827_83876083	ENSG00000166503.9	0.724496
intron_15_90232327_90233669	0.468712	Brain_Cortex	0.96714	CIB1	intron_15_90775559_90776901	ENSG00000185043.13	-0.724576
intron_16_70399533_70400696	0.468845	Brain_Cortex	0.96714	ST3GAL2	intron_16_70433436_70434599	ENSG00000157350.13	0.724359
intron_16_87331510_87333886	0.467935	Brain_Cortex	0.96714	FBXO31	intron_16_87365116_87367492	ENSG00000103264.18	0.725843
intron_16_89098763_89100662	0.469091	Brain_Cortex	0.96714	ACSF3	intron_16_89165171_89167070	ENSG00000176715.17	-0.723958
intron_17_38497826_38500597	0.468894	Brain_Cortex	0.96714	ARHGAP23	intron_17_36654068_36656839	ENSG00000275832.5	0.72428
intron_17_38498510_38500597	0.468894	Brain_Cortex	0.96714	ARHGAP23	intron_17_36654752_36656839	ENSG00000275832.5	-0.72428
intron_17_69271289_69273959	0.468774	Brain_Cortex	0.96714	ABCA5	intron_17_67267430_67270100	ENSG00000154265.16	-0.724475
intron_17_79079637_79080207	0.468496	Brain_Cortex	0.96714	ENGASE	intron_17_77075719_77076289	ENSG00000167280.17	0.724928
intron_17_79080364_79080925	0.468496	Brain_Cortex	0.96714	ENGASE	intron_17_77076446_77077007	ENSG00000167280.17	0.724928
intron_19_21294739_21309246	0.468327	Brain_Cortex	0.96714	ZNF708	intron_19_21477541_21492048	ENSG00000182141.10	0.725203
intron_1_26994612_26999847	0.469044	Brain_Cortex	0.96714	TRNP1	intron_1_27321103_27326338	ENSG00000253368.4	0.724036
intron_1_26994630_26999847	0.469044	Brain_Cortex	0.96714	TRNP1	intron_1_27321121_27326338	ENSG00000253368.4	-0.724036
intron_1_95244698_95246542	0.468014	Brain_Cortex	0.96714	RWDD3	intron_1_95710254_95712098	ENSG00000122481.17	0.725714
intron_1_956013_956095	0.468784	Brain_Cortex	0.96714	NOC2L	intron_1_891393_891475	ENSG00000188976.11	0.724458
intron_21_39898527_39928984	0.468391	Brain_Cortex	0.96714	PCP4	intron_21_41270452_41300909	ENSG00000183036.11	-0.7251
intron_22_50585955_50586530	0.468236	Brain_Cortex	0.96714	CHKB-DT	intron_22_51024384_51024959	ENSG00000205559.5	-0.725352
intron_2_15190403_15218773	0.468728	Brain_Cortex	0.96714	NBAS	intron_2_15330527_15358897	ENSG00000151779.14	0.724551
intron_2_171855949_171868681	0.468283	Brain_Cortex	0.96714	SLC25A12	intron_2_172712459_172725191	ENSG00000115840.14	0.725275
intron_2_33587320_33588335	0.46848	Brain_Cortex	0.96714	FAM98A	intron_2_33812387_33813402	ENSG00000119812.20	0.724954
intron_2_33587320_33592080	0.46848	Brain_Cortex	0.96714	FAM98A	intron_2_33812387_33817147	ENSG00000119812.20	-0.724954
intron_2_73829070_73829405	0.468803	Brain_Cortex	0.96714	STAMBP	intron_2_74056197_74056532	ENSG00000124356.17	0.724428
intron_2_73829510_73830845	0.468803	Brain_Cortex	0.96714	STAMBP	intron_2_74056637_74057972	ENSG00000124356.17	0.724428
intron_2_85596649_85596857	0.468981	Brain_Cortex	0.96714	RNF181	intron_2_85823772_85823980	ENSG00000168894.10	0.724138
intron_3_194412288_194413759	0.468571	Brain_Cortex	0.96714	ATP13A3	intron_3_194133017_194134488	ENSG00000133657.17	-0.724806
intron_3_66221127_66236544	0.468309	Brain_Cortex	0.96714	SLC25A26	intron_3_66271553_66286968	ENSG00000144741.19	0.725234
intron_9_32974561_32980066	0.467822	Brain_Cortex	0.96714	APTX	intron_9_32974559_32980064	ENSG00000137074.20	-0.726027
intron_9_92512126_92514631	0.468479	Brain_Cortex	0.96714	ECM2	intron_9_95274408_95276913	ENSG00000106823.13	-0.724957
intron_14_103673431_103675552	0.509506	Adipose_Subcutaneous	0.967145	ENSG00000256500	intron_14_104139768_104141889	ENSG00000256500.6	-0.659608
intron_14_103673431_103675552	0.509506	Adipose_Subcutaneous	0.967145	KLC1	intron_14_104139768_104141889	ENSG00000126214.22	-0.659608
intron_1_3740387_3742430	0.509527	Adipose_Subcutaneous	0.967145	TP73-AS1	intron_1_3656951_3658994	ENSG00000227372.12	0.659574
intron_21_41147499_41147962	0.509432	Adipose_Subcutaneous	0.967145	LINC00323	intron_21_42519426_42519889	ENSG00000226496.3	-0.659722
intron_5_169712007_169712120	0.509527	Adipose_Subcutaneous	0.967145	DOCK2	intron_5_169139011_169139124	ENSG00000134516.20	-0.659574
intron_9_736557_738285	0.522625	smultixcan	0.967145	KANK1	intron_9_736557_738285	ENSG00000107104.21	0.508288
intron_10_38017386_38054375	0.44328	Heart_Atrial_Appendage	0.967147	ZNF33A	intron_10_38306314_38343303	ENSG00000189180.16	0.766667
intron_10_38017386_38054378	0.44328	Heart_Atrial_Appendage	0.967147	ZNF33A	intron_10_38306314_38343306	ENSG00000189180.16	0.766667
intron_13_42919332_42926336	0.442744	Heart_Atrial_Appendage	0.967147	EPSTI1	intron_13_43493468_43500472	ENSG00000133106.15	-0.767568
intron_13_45989097_46003139	0.443158	Heart_Atrial_Appendage	0.967147	ZC3H13	intron_13_46563232_46577274	ENSG00000123200.17	-0.766871
intron_19_12691257_12691342	0.443323	Heart_Atrial_Appendage	0.967147	FBXW9	intron_19_12802071_12802156	ENSG00000132004.13	0.766594
intron_19_12694722_12694799	0.443236	Heart_Atrial_Appendage	0.967147	FBXW9	intron_19_12805536_12805613	ENSG00000132004.13	-0.76674
intron_1_51834170_51836131	0.443146	Heart_Atrial_Appendage	0.967147	NRDC	intron_1_52299842_52301803	ENSG00000078618.23	-0.766892
intron_20_18494063_18495838	0.44328	Heart_Atrial_Appendage	0.967147	RBBP9	intron_20_18474707_18476482	ENSG00000089050.16	-0.766667
intron_20_47757463_47785343	0.443072	Heart_Atrial_Appendage	0.967147	SULF2	intron_20_46386207_46414087	ENSG00000196562.16	-0.767016
intron_2_64100499_64104701	0.443449	Heart_Atrial_Appendage	0.967147	PELI1	intron_2_64327633_64331835	ENSG00000197329.12	0.766382
intron_3_57575673_57577316	0.442819	Heart_Atrial_Appendage	0.967147	ARF4	intron_3_57561400_57563043	ENSG00000168374.11	0.767442
intron_3_66243312_66262051	0.443424	Heart_Atrial_Appendage	0.967147	SLC25A26	intron_3_66293736_66312475	ENSG00000144741.19	-0.766423
intron_4_20700578_20704466	0.443465	Heart_Atrial_Appendage	0.967147	PACRGL	intron_4_20702201_20706089	ENSG00000163138.19	-0.766355
intron_4_20700611_20704466	0.443465	Heart_Atrial_Appendage	0.967147	PACRGL	intron_4_20702234_20706089	ENSG00000163138.19	-0.766355
intron_4_20700617_20704466	0.443465	Heart_Atrial_Appendage	0.967147	PACRGL	intron_4_20702240_20706089	ENSG00000163138.19	-0.766355
intron_4_20700706_20704466	0.443465	Heart_Atrial_Appendage	0.967147	PACRGL	intron_4_20702329_20706089	ENSG00000163138.19	0.766355
intron_5_139478508_139479104	0.442965	Heart_Atrial_Appendage	0.967147	STING1	intron_5_138858093_138858689	ENSG00000184584.14	-0.767196
intron_6_155258082_155260273	0.443315	Heart_Atrial_Appendage	0.967147	TFB1M	intron_6_155579216_155581407	ENSG00000029639.11	0.766607
intron_7_22964531_22976210	0.442721	Heart_Atrial_Appendage	0.967147	HYCC1	intron_7_23004150_23015829	ENSG00000122591.13	0.767606
intron_8_133131946_133133470	0.442965	Heart_Atrial_Appendage	0.967147	TG	intron_8_134144190_134145714	ENSG00000042832.12	0.767196
intron_11_74843453_74843854	0.39182	Artery_Aorta	0.96715	XRRA1	intron_11_74554498_74554899	ENSG00000166435.17	-0.856322
intron_13_45383235_45383760	0.391928	Artery_Aorta	0.96715	TPT1-AS1	intron_13_45957370_45957895	ENSG00000170919.16	0.856125
intron_14_75960386_75960923	0.391839	Artery_Aorta	0.96715	TGFB3	intron_14_76426729_76427266	ENSG00000119699.8	-0.856287
intron_5_127956921_128061144	0.391907	Artery_Aorta	0.96715	SLC12A2-DT	intron_5_127292613_127396836	ENSG00000245937.10	0.856164
intron_6_138779985_138785227	0.391769	Artery_Aorta	0.96715	CCDC28A	intron_6_139101122_139106364	ENSG00000024862.18	0.856414
intron_7_128400891_128401015	0.391839	Artery_Aorta	0.96715	IMPDH1	intron_7_128040945_128041069	ENSG00000106348.18	-0.856287
intron_9_131509996_131510260	0.37373	Heart_Left_Ventricle	0.967151	POMT1	intron_9_134385383_134385647	ENSG00000130714.19	-0.889508
intron_13_21495318_21496052	0.522655	smultixcan	0.967152	MICU2	intron_13_22069457_22070191	ENSG00000165487.14	-0.947812
intron_17_75573278_75573481	0.522642	smultixcan	0.967152	LLGL2	intron_17_73569359_73569562	ENSG00000073350.14	0.213093
intron_18_79581710_79585071	0.522679	smultixcan	0.967152	ENSG00000267287	intron_18_77341710_77345071	ENSG00000267287.1	-0.513268
intron_2_9418732_9423373	0.522664	smultixcan	0.967152	ITGB1BP1	intron_2_9558861_9563502	ENSG00000119185.13	-0.620314
intron_3_189310539_189313071	0.522684	smultixcan	0.967152	TPRG1	intron_3_189028328_189030860	ENSG00000188001.10	0.767563
intron_18_47077461_47099243	0.441232	Brain_Hippocampus	0.967156	KATNAL2	intron_18_44603832_44625614	ENSG00000167216.19	-0.770115
intron_22_38116211_38116320	0.46581	Brain_Nucleus_accumbens_basal_ganglia	0.967157	PLA2G6	intron_22_38512218_38512327	ENSG00000184381.20	-0.729313
intron_8_73946820_73955911	0.465802	Brain_Nucleus_accumbens_basal_ganglia	0.967157	ELOC	intron_8_74859055_74868146	ENSG00000154582.18	-0.729326
intron_10_101608937_101609367	0.474537	Adipose_Visceral_Omentum	0.967158	DPCD	intron_10_103368694_103369124	ENSG00000166171.13	0.715116
intron_10_110006151_110100625	0.473702	Adipose_Visceral_Omentum	0.967158	ADD3	intron_10_111765909_111860383	ENSG00000148700.15	-0.716469
intron_10_110130486_110132305	0.479177	Adipose_Visceral_Omentum	0.967158	ADD3	intron_10_111890244_111892063	ENSG00000148700.15	0.707627
intron_10_11755608_11763224	0.475589	Adipose_Visceral_Omentum	0.967158	ECHDC3	intron_10_11797607_11805223	ENSG00000134463.15	0.713415
intron_10_119580010_119581922	0.475761	Adipose_Visceral_Omentum	0.967158	TIAL1	intron_10_121339522_121341434	ENSG00000151923.18	-0.713137
intron_10_26751783_26759062	0.478839	Adipose_Visceral_Omentum	0.967158	ABI1	intron_10_27040712_27047991	ENSG00000136754.18	-0.708171
intron_10_27029356_27030393	0.474602	Adipose_Visceral_Omentum	0.967158	ANKRD26	intron_10_27318285_27319322	ENSG00000107890.17	-0.715011
intron_10_30845573_30848531	0.478631	Adipose_Visceral_Omentum	0.967158	ZNF438	intron_10_31134502_31137460	ENSG00000183621.15	0.708506
intron_10_33186488_33192281	0.476124	Adipose_Visceral_Omentum	0.967158	NRP1	intron_10_33475416_33481209	ENSG00000099250.18	-0.712551
intron_10_35207051_35211254	0.475831	Adipose_Visceral_Omentum	0.967158	CREM	intron_10_35495979_35500182	ENSG00000095794.21	0.713023
intron_10_4833466_4835675	0.473894	Adipose_Visceral_Omentum	0.967158	AKR1E2	intron_10_4875658_4877867	ENSG00000165568.18	0.716157
intron_10_86438015_86443275	0.473282	Adipose_Visceral_Omentum	0.967158	WAPL	intron_10_88197772_88203032	ENSG00000062650.20	-0.71715
intron_10_98162975_98163293	0.476695	Adipose_Visceral_Omentum	0.967158	R3HCC1L	intron_10_99922732_99923050	ENSG00000166024.14	-0.711628
intron_11_113699027_113699595	0.473309	Adipose_Visceral_Omentum	0.967158	TMPRSS5	intron_11_113569749_113570317	ENSG00000166682.13	0.717105
intron_11_18292019_18292899	0.478427	Adipose_Visceral_Omentum	0.967158	HPS5	intron_11_18313566_18314446	ENSG00000110756.18	0.708835
intron_11_205469_205611	0.479264	Adipose_Visceral_Omentum	0.967158	BET1L	intron_11_205469_205611	ENSG00000177951.18	0.707488
intron_11_34092056_34096479	0.474241	Adipose_Visceral_Omentum	0.967158	CAPRIN1	intron_11_34113603_34118026	ENSG00000135387.21	-0.715596
intron_11_47484520_47486750	0.47926	Adipose_Visceral_Omentum	0.967158	CELF1	intron_11_47506072_47508302	ENSG00000149187.19	0.707494
intron_11_71990717_71994719	0.475546	Adipose_Visceral_Omentum	0.967158	RNF121	intron_11_71701763_71705765	ENSG00000137522.18	0.713484
intron_11_778218_783530	0.475051	Adipose_Visceral_Omentum	0.967158	GATD1-DT	intron_11_778218_783530	ENSG00000255284.4	0.714286
intron_11_77879127_77883832	0.479369	Adipose_Visceral_Omentum	0.967158	INTS4	intron_11_77590173_77594878	ENSG00000149262.19	0.707317
intron_12_10118590_10123245	0.479711	Adipose_Visceral_Omentum	0.967158	CLEC7A	intron_12_10271189_10275844	ENSG00000172243.18	-0.706767
intron_12_109989068_109989690	0.473961	Adipose_Visceral_Omentum	0.967158	GIT2	intron_12_110426873_110427495	ENSG00000139436.22	0.716049
intron_12_121160974_121162424	0.473545	Adipose_Visceral_Omentum	0.967158	P2RX7	intron_12_121598777_121600227	ENSG00000089041.17	0.716724
intron_12_2877282_2885283	0.478188	Adipose_Visceral_Omentum	0.967158	RHNO1	intron_12_2986448_2994449	ENSG00000171792.11	0.70922
intron_12_50435624_50437735	0.479369	Adipose_Visceral_Omentum	0.967158	LARP4	intron_12_50829407_50831518	ENSG00000161813.23	0.707317
intron_12_50437838_50440439	0.477687	Adipose_Visceral_Omentum	0.967158	LARP4	intron_12_50831621_50834222	ENSG00000161813.23	-0.710027
intron_12_50453672_50454314	0.477687	Adipose_Visceral_Omentum	0.967158	LARP4	intron_12_50847455_50848097	ENSG00000161813.23	-0.710027
intron_12_51986942_51991863	0.475051	Adipose_Visceral_Omentum	0.967158	ACVR1B	intron_12_52380726_52385647	ENSG00000135503.13	-0.714286
intron_12_6447087_6448037	0.472816	Adipose_Visceral_Omentum	0.967158	CD27-AS1	intron_12_6556253_6557203	ENSG00000215039.9	-0.717904
intron_13_20656430_20663498	0.475126	Adipose_Visceral_Omentum	0.967158	IFT88	intron_13_21230569_21237637	ENSG00000032742.18	-0.714163
intron_13_31261082_31269214	0.480261	Adipose_Visceral_Omentum	0.967158	B3GLCT	intron_13_31835219_31843351	ENSG00000187676.8	-0.705882
intron_13_52153992_52154080	0.479266	Adipose_Visceral_Omentum	0.967158	NEK3	intron_13_52728127_52728215	ENSG00000136098.17	-0.707483
intron_14_21234229_21269298	0.474371	Adipose_Visceral_Omentum	0.967158	HNRNPC	intron_14_21702388_21737457	ENSG00000092199.19	0.715385
intron_14_24094434_24094766	0.473386	Adipose_Visceral_Omentum	0.967158	PCK2	intron_14_24563643_24563975	ENSG00000100889.12	0.716981
intron_14_56585912_56593115	0.47609	Adipose_Visceral_Omentum	0.967158	TMEM260	intron_14_57052630_57059833	ENSG00000070269.14	0.712605
intron_14_75038412_75039911	0.478927	Adipose_Visceral_Omentum	0.967158	MLH3	intron_14_75505115_75506614	ENSG00000119684.16	-0.708029
intron_14_76076691_76082295	0.477772	Adipose_Visceral_Omentum	0.967158	IFT43	intron_14_76543034_76548638	ENSG00000119650.13	-0.709891
intron_14_93210708_93214929	0.478314	Adipose_Visceral_Omentum	0.967158	UBR7	intron_14_93677054_93681275	ENSG00000012963.15	-0.709016
intron_15_101686062_101701086	0.476027	Adipose_Visceral_Omentum	0.967158	TARS3	intron_15_102226265_102241289	ENSG00000185418.16	-0.712707
intron_15_42548965_42559339	0.480261	Adipose_Visceral_Omentum	0.967158	HAUS2	intron_15_42841163_42851537	ENSG00000137814.12	0.705882
intron_15_63062645_63065896	0.47932	Adipose_Visceral_Omentum	0.967158	TPM1	intron_15_63354844_63358095	ENSG00000140416.24	-0.707397
intron_15_63638536_63638711	0.479273	Adipose_Visceral_Omentum	0.967158	HERC1	intron_15_63930735_63930910	ENSG00000103657.14	0.707473
intron_15_64136410_64136861	0.477112	Adipose_Visceral_Omentum	0.967158	SNX1	intron_15_64428609_64429060	ENSG00000028528.15	0.710956
intron_15_83139275_83151215	0.480261	Adipose_Visceral_Omentum	0.967158	HDGFL3	intron_15_83808027_83819967	ENSG00000166503.9	-0.705882
intron_15_99287951_99333923	0.475925	Adipose_Visceral_Omentum	0.967158	LRRC28	intron_15_99828156_99874128	ENSG00000168904.15	0.712871
intron_16_10929559_10941569	0.473361	Adipose_Visceral_Omentum	0.967158	DEXI	intron_16_11023416_11035426	ENSG00000182108.11	-0.717021
intron_16_2000256_2000391	0.475051	Adipose_Visceral_Omentum	0.967158	ZNF598	intron_16_2050257_2050392	ENSG00000167962.15	0.714286
intron_16_20419435_20421258	0.474723	Adipose_Visceral_Omentum	0.967158	ACSM5	intron_16_20430757_20432580	ENSG00000183549.10	-0.714815
intron_16_2895320_2896352	0.4776	Adipose_Visceral_Omentum	0.967158	FLYWCH2	intron_16_2945321_2946353	ENSG00000162076.13	0.710169
intron_16_399739_400109	0.474001	Adipose_Visceral_Omentum	0.967158	NME4	intron_16_449739_450109	ENSG00000103202.13	0.715985
intron_16_411076_411361	0.480261	Adipose_Visceral_Omentum	0.967158	DECR2	intron_16_461076_461361	ENSG00000242612.7	0.705882
intron_16_67375412_67378589	0.47718	Adipose_Visceral_Omentum	0.967158	LRRC36	intron_16_67409315_67412492	ENSG00000159708.18	-0.710845
intron_16_67945261_67945369	0.47464	Adipose_Visceral_Omentum	0.967158	SLC12A4	intron_16_67979164_67979272	ENSG00000124067.17	0.71495
intron_16_67945871_67945951	0.47464	Adipose_Visceral_Omentum	0.967158	SLC12A4	intron_16_67979774_67979854	ENSG00000124067.17	-0.71495
intron_16_791370_792224	0.47358	Adipose_Visceral_Omentum	0.967158	CHTF18	intron_16_841370_842224	ENSG00000127586.17	-0.716667
intron_16_87708466_87709265	0.478776	Adipose_Visceral_Omentum	0.967158	KLHDC4	intron_16_87742072_87742871	ENSG00000104731.14	0.708273
intron_16_87708548_87709265	0.479196	Adipose_Visceral_Omentum	0.967158	KLHDC4	intron_16_87742154_87742871	ENSG00000104731.14	-0.707596
intron_16_89723183_89723279	0.477467	Adipose_Visceral_Omentum	0.967158	ZNF276	intron_16_89789591_89789687	ENSG00000158805.12	0.710383
intron_17_16026702_16027374	0.479109	Adipose_Visceral_Omentum	0.967158	TTC19	intron_17_15930016_15930688	ENSG00000011295.16	-0.707736
intron_17_1735717_1736039	0.480081	Adipose_Visceral_Omentum	0.967158	WDR81	intron_17_1639011_1639333	ENSG00000167716.19	0.706172
intron_17_27642348_27645314	0.473106	Adipose_Visceral_Omentum	0.967158	LGALS9	intron_17_25969374_25972340	ENSG00000168961.17	-0.717435
intron_17_29609275_29609355	0.473046	Adipose_Visceral_Omentum	0.967158	ANKRD13B	intron_17_27936293_27936373	ENSG00000198720.13	-0.717532
intron_17_31032506_31033924	0.480144	Adipose_Visceral_Omentum	0.967158	ENSG00000291063	intron_17_29359524_29360942	ENSG00000291063.1	0.70607
intron_17_32333520_32334469	0.480006	Adipose_Visceral_Omentum	0.967158	C17orf75	intron_17_30660539_30661488	ENSG00000108666.10	0.706294
intron_17_41819675_41820269	0.479369	Adipose_Visceral_Omentum	0.967158	FKBP10	intron_17_39975927_39976521	ENSG00000141756.20	-0.707317
intron_17_43857156_43857464	0.47859	Adipose_Visceral_Omentum	0.967158	CD300LG	intron_17_41934524_41934832	ENSG00000161649.14	-0.708571
intron_17_44189299_44189424	0.479774	Adipose_Visceral_Omentum	0.967158	TMUB2	intron_17_42266667_42266792	ENSG00000168591.16	-0.706667
intron_17_45113012_45113122	0.473885	Adipose_Visceral_Omentum	0.967158	PLCD3	intron_17_43190380_43190490	ENSG00000161714.12	0.716172
intron_17_50547767_50548043	0.475668	Adipose_Visceral_Omentum	0.967158	SPATA20	intron_17_48625128_48625404	ENSG00000006282.21	0.713287
intron_17_50548161_50548283	0.475668	Adipose_Visceral_Omentum	0.967158	SPATA20	intron_17_48625522_48625644	ENSG00000006282.21	0.713287
intron_17_57108048_57110025	0.4773	Adipose_Visceral_Omentum	0.967158	AKAP1	intron_17_55185409_55187386	ENSG00000121057.13	0.710653
intron_17_75514208_75515401	0.47639	Adipose_Visceral_Omentum	0.967158	CASKIN2	intron_17_73510289_73511482	ENSG00000177303.10	-0.712121
intron_17_76557857_76558374	0.475051	Adipose_Visceral_Omentum	0.967158	SNHG16	intron_17_74553939_74554456	ENSG00000163597.17	0.714286
intron_17_7670715_7673535	0.478666	Adipose_Visceral_Omentum	0.967158	TP53	intron_17_7574033_7576853	ENSG00000141510.18	0.70845
intron_17_78382785_78392476	0.479684	Adipose_Visceral_Omentum	0.967158	PGS1	intron_17_76378866_76388557	ENSG00000087157.19	0.70681
intron_17_81682149_81682491	0.47823	Adipose_Visceral_Omentum	0.967158	ARL16	intron_17_79649179_79649521	ENSG00000214087.9	-0.709152
intron_17_82029635_82030065	0.474408	Adipose_Visceral_Omentum	0.967158	LRRC45	intron_17_79987511_79987941	ENSG00000169683.8	0.715325
intron_17_8506489_8508554	0.474406	Adipose_Visceral_Omentum	0.967158	MYH10	intron_17_8409807_8411872	ENSG00000133026.14	0.715328
intron_18_34593538_34679468	0.479136	Adipose_Visceral_Omentum	0.967158	DTNA	intron_18_32173502_32259432	ENSG00000134769.23	0.707692
intron_18_35663802_35677591	0.475051	Adipose_Visceral_Omentum	0.967158	GALNT1	intron_18_33243766_33257555	ENSG00000141429.14	0.714286
intron_18_55257391_55259949	0.478188	Adipose_Visceral_Omentum	0.967158	TCF4	intron_18_52924622_52927180	ENSG00000196628.20	-0.70922
intron_18_58333892_58341038	0.472886	Adipose_Visceral_Omentum	0.967158	NEDD4L	intron_18_56001124_56008270	ENSG00000049759.20	-0.717791
intron_19_15368322_15369067	0.475051	Adipose_Visceral_Omentum	0.967158	AKAP8	intron_19_15479133_15479878	ENSG00000105127.10	-0.714286
intron_19_15368322_15370146	0.475051	Adipose_Visceral_Omentum	0.967158	AKAP8	intron_19_15479133_15480957	ENSG00000105127.10	0.714286
intron_19_18437105_18437599	0.478421	Adipose_Visceral_Omentum	0.967158	ISYNA1	intron_19_18547915_18548409	ENSG00000105655.19	-0.708844
intron_19_19121819_19130156	0.478622	Adipose_Visceral_Omentum	0.967158	TMEM161A	intron_19_19232628_19240965	ENSG00000064545.15	-0.70852
intron_19_21034184_21056631	0.478927	Adipose_Visceral_Omentum	0.967158	ZNF430	intron_19_21216990_21239437	ENSG00000118620.13	-0.708029
intron_19_35633001_35633077	0.475252	Adipose_Visceral_Omentum	0.967158	RBM42	intron_19_36123903_36123979	ENSG00000126254.12	0.71396
intron_19_37771696_37773661	0.473057	Adipose_Visceral_Omentum	0.967158	ZNF573	intron_19_38262336_38264301	ENSG00000189144.15	0.717514
intron_19_40348768_40365553	0.475925	Adipose_Visceral_Omentum	0.967158	PLD3	intron_19_40854675_40871460	ENSG00000105223.21	-0.712871
intron_19_40348768_40365662	0.475925	Adipose_Visceral_Omentum	0.967158	PLD3	intron_19_40854675_40871569	ENSG00000105223.21	-0.712871
intron_19_4179286_4180782	0.473621	Adipose_Visceral_Omentum	0.967158	SIRT6	intron_19_4179283_4180779	ENSG00000077463.15	-0.716599
intron_19_4179286_4182474	0.473621	Adipose_Visceral_Omentum	0.967158	SIRT6	intron_19_4179283_4182471	ENSG00000077463.15	0.716599
intron_19_48048388_48052954	0.474319	Adipose_Visceral_Omentum	0.967158	PLA2G4C	intron_19_48551645_48556211	ENSG00000105499.14	-0.71547
intron_19_48048388_48052997	0.474319	Adipose_Visceral_Omentum	0.967158	PLA2G4C	intron_19_48551645_48556254	ENSG00000105499.14	0.71547
intron_19_49461800_49462570	0.473189	Adipose_Visceral_Omentum	0.967158	ALDH16A1	intron_19_49965057_49965827	ENSG00000161618.10	0.7173
intron_19_49664846_49665672	0.477304	Adipose_Visceral_Omentum	0.967158	IRF3	intron_19_50168103_50168929	ENSG00000126456.16	0.710645
intron_19_57966632_57972463	0.474406	Adipose_Visceral_Omentum	0.967158	C19orf18	intron_19_58478000_58483831	ENSG00000177025.3	-0.715328
intron_19_7678983_7679098	0.476027	Adipose_Visceral_Omentum	0.967158	MCEMP1	intron_19_7743869_7743984	ENSG00000183019.8	-0.712707
intron_1_119076607_119140555	0.477932	Adipose_Visceral_Omentum	0.967158	WARS2	intron_1_119619230_119683178	ENSG00000116874.12	0.709632
intron_1_151266112_151266308	0.479478	Adipose_Visceral_Omentum	0.967158	PSMD4	intron_1_151238588_151238784	ENSG00000159352.16	0.707143
intron_1_16198744_16199150	0.475567	Adipose_Visceral_Omentum	0.967158	ARHGEF19	intron_1_16525239_16525645	ENSG00000142632.17	0.71345
intron_1_165665130_165667309	0.478927	Adipose_Visceral_Omentum	0.967158	ALDH9A1	intron_1_165634367_165636546	ENSG00000143149.13	0.708029
intron_1_19144907_19145793	0.479993	Adipose_Visceral_Omentum	0.967158	UBR4	intron_1_19471401_19472287	ENSG00000127481.15	-0.706314
intron_1_205662126_205662308	0.479563	Adipose_Visceral_Omentum	0.967158	SLC45A3	intron_1_205631254_205631436	ENSG00000158715.6	0.707006
intron_1_207339417_207340391	0.479428	Adipose_Visceral_Omentum	0.967158	CD55	intron_1_207512762_207513736	ENSG00000196352.18	0.707223
intron_1_209768660_209772948	0.478404	Adipose_Visceral_Omentum	0.967158	TRAF3IP3	intron_1_209942005_209946293	ENSG00000009790.15	-0.708872
intron_1_212796590_212797112	0.47753	Adipose_Visceral_Omentum	0.967158	TATDN3	intron_1_212969932_212970454	ENSG00000203705.11	0.71028
intron_1_235119406_235119818	0.478535	Adipose_Visceral_Omentum	0.967158	TOMM20	intron_1_235282721_235283133	ENSG00000173726.11	0.708661
intron_1_236566876_236568996	0.47564	Adipose_Visceral_Omentum	0.967158	HEATR1	intron_1_236730176_236732296	ENSG00000119285.11	0.713333
intron_1_27334754_27335379	0.473982	Adipose_Visceral_Omentum	0.967158	TMEM222	intron_1_27661245_27661870	ENSG00000186501.15	0.716016
intron_1_31697300_31697906	0.473713	Adipose_Visceral_Omentum	0.967158	COL16A1	intron_1_32162901_32163507	ENSG00000084636.18	0.71645
intron_1_3872572_3883507	0.476298	Adipose_Visceral_Omentum	0.967158	DFFB	intron_1_3789136_3800071	ENSG00000169598.17	-0.712269
intron_1_43998025_44000767	0.475051	Adipose_Visceral_Omentum	0.967158	SLC6A9	intron_1_44463697_44466439	ENSG00000196517.13	-0.714286
intron_1_45552563_45561789	0.478927	Adipose_Visceral_Omentum	0.967158	AKR1A1	intron_1_46018235_46027461	ENSG00000117448.14	-0.708029
intron_1_46813606_46813912	0.475171	Adipose_Visceral_Omentum	0.967158	CYP4B1	intron_1_47279278_47279584	ENSG00000142973.15	0.71409
intron_1_52948080_52950755	0.475711	Adipose_Visceral_Omentum	0.967158	SCP2	intron_1_53413752_53416427	ENSG00000116171.19	-0.713218
intron_1_6468586_6469042	0.473555	Adipose_Visceral_Omentum	0.967158	PLEKHG5	intron_1_6528646_6529102	ENSG00000171680.23	0.716707
intron_1_6652951_6653911	0.477591	Adipose_Visceral_Omentum	0.967158	DNAJC11	intron_1_6713011_6713971	ENSG00000007923.17	-0.710183
intron_20_18628233_18630381	0.480261	Adipose_Visceral_Omentum	0.967158	DTD1	intron_20_18608877_18611025	ENSG00000125821.13	-0.705882
intron_20_38223636_38225665	0.473189	Adipose_Visceral_Omentum	0.967158	KIAA1755	intron_20_36852038_36854067	ENSG00000149633.12	0.7173
intron_20_38223636_38227154	0.473189	Adipose_Visceral_Omentum	0.967158	KIAA1755	intron_20_36852038_36855556	ENSG00000149633.12	-0.7173
intron_20_41358034_41358237	0.479631	Adipose_Visceral_Omentum	0.967158	LPIN3	intron_20_39986674_39986877	ENSG00000132793.12	0.706897
intron_20_45407779_45408460	0.477181	Adipose_Visceral_Omentum	0.967158	DBNDD2	intron_20_44036419_44037100	ENSG00000244274.9	-0.710843
intron_20_45408938_45409932	0.477181	Adipose_Visceral_Omentum	0.967158	DBNDD2	intron_20_44037578_44038572	ENSG00000244274.9	0.710843
intron_20_45408938_45409932	0.477181	Adipose_Visceral_Omentum	0.967158	SYS1-DBNDD2	intron_20_44037578_44038572	ENSG00000254806.5	0.710843
intron_20_45409036_45409932	0.477181	Adipose_Visceral_Omentum	0.967158	DBNDD2	intron_20_44037676_44038572	ENSG00000244274.9	-0.710843
intron_20_45853984_45855159	0.473165	Adipose_Visceral_Omentum	0.967158	ACOT8	intron_20_44482623_44483798	ENSG00000101473.17	0.71734
intron_20_6015490_6031285	0.480261	Adipose_Visceral_Omentum	0.967158	CRLS1	intron_20_5996136_6011931	ENSG00000088766.12	0.705882
intron_20_6015490_6031285	0.480261	Adipose_Visceral_Omentum	0.967158	ENSG00000286235	intron_20_5996136_6011931	ENSG00000286235.1	0.705882
intron_20_6015490_6032012	0.480261	Adipose_Visceral_Omentum	0.967158	CRLS1	intron_20_5996136_6012658	ENSG00000088766.12	0.705882
intron_21_36058973_36060347	0.478727	Adipose_Visceral_Omentum	0.967158	SETD4	intron_21_37431271_37432645	ENSG00000185917.14	0.708352
intron_21_37121979_37122983	0.477551	Adipose_Visceral_Omentum	0.967158	TTC3	intron_21_38494279_38495283	ENSG00000182670.14	0.710247
intron_21_39380486_39390698	0.475793	Adipose_Visceral_Omentum	0.967158	GET1-SH3BGR	intron_21_40752412_40762624	ENSG00000285815.1	-0.713086
intron_21_39380486_39390698	0.475793	Adipose_Visceral_Omentum	0.967158	GET1	intron_21_40752412_40762624	ENSG00000182093.16	-0.713086
intron_21_39380556_39390698	0.475793	Adipose_Visceral_Omentum	0.967158	GET1	intron_21_40752482_40762624	ENSG00000182093.16	0.713086
intron_21_45278169_45282349	0.474328	Adipose_Visceral_Omentum	0.967158	POFUT2	intron_21_46698084_46702264	ENSG00000186866.17	-0.715455
intron_21_45929995_45935253	0.47564	Adipose_Visceral_Omentum	0.967158	PCBP3	intron_21_47349909_47355167	ENSG00000183570.17	0.713333
intron_21_45930845_45935253	0.47564	Adipose_Visceral_Omentum	0.967158	PCBP3	intron_21_47350759_47355167	ENSG00000183570.17	-0.713333
intron_21_46351540_46353104	0.474447	Adipose_Visceral_Omentum	0.967158	PCNT	intron_21_47771454_47773018	ENSG00000160299.19	-0.715262
intron_22_20117664_20119013	0.479234	Adipose_Visceral_Omentum	0.967158	RANBP1	intron_22_20105187_20106536	ENSG00000099901.17	-0.707535
intron_22_20143756_20145229	0.475134	Adipose_Visceral_Omentum	0.967158	ZDHHC8	intron_22_20131279_20132752	ENSG00000099904.16	0.714151
intron_22_24176275_24177504	0.476465	Adipose_Visceral_Omentum	0.967158	CABIN1	intron_22_24572243_24573472	ENSG00000099991.18	-0.712
intron_22_30426844_30427171	0.478927	Adipose_Visceral_Omentum	0.967158	ENSG00000249590	intron_22_30822832_30823158	ENSG00000249590.7	0.708029
intron_22_30426844_30427171	0.478927	Adipose_Visceral_Omentum	0.967158	MTFP1	intron_22_30822832_30823158	ENSG00000242114.6	0.708029
intron_22_37765817_37768074	0.478738	Adipose_Visceral_Omentum	0.967158	TRIOBP	intron_22_38161824_38164081	ENSG00000100106.22	0.708333
intron_22_39134752_39138636	0.476008	Adipose_Visceral_Omentum	0.967158	CBX7	intron_22_39530757_39534641	ENSG00000100307.13	-0.712737
intron_22_45183520_45184453	0.476831	Adipose_Visceral_Omentum	0.967158	NUP50	intron_22_45579401_45580334	ENSG00000093000.19	-0.711409
intron_22_50406875_50414552	0.478608	Adipose_Visceral_Omentum	0.967158	PPP6R2	intron_22_50845304_50852981	ENSG00000100239.16	0.708543
intron_2_102171918_102172687	0.47927	Adipose_Visceral_Omentum	0.967158	IL1R1	intron_2_102788378_102789147	ENSG00000115594.12	-0.707477
intron_2_110124063_110125637	0.477275	Adipose_Visceral_Omentum	0.967158	NPHP1	intron_2_110881640_110883214	ENSG00000144061.14	-0.710692
intron_2_120252980_120278618	0.475096	Adipose_Visceral_Omentum	0.967158	RALB	intron_2_121010556_121036194	ENSG00000144118.14	-0.714211
intron_2_152679109_152679352	0.477042	Adipose_Visceral_Omentum	0.967158	PRPF40A	intron_2_153535623_153535866	ENSG00000196504.21	-0.711068
intron_2_196893245_196897131	0.474706	Adipose_Visceral_Omentum	0.967158	PGAP1	intron_2_197757969_197761855	ENSG00000197121.15	-0.714844
intron_2_233438379_233441887	0.476918	Adipose_Visceral_Omentum	0.967158	DGKD	intron_2_234347025_234350533	ENSG00000077044.11	0.711268
intron_2_239095056_239102776	0.478927	Adipose_Visceral_Omentum	0.967158	HDAC4	intron_2_240016752_240024472	ENSG00000068024.18	-0.708029
intron_2_239095056_239102791	0.478927	Adipose_Visceral_Omentum	0.967158	HDAC4	intron_2_240016752_240024487	ENSG00000068024.18	0.708029
intron_2_29143945_29145232	0.479093	Adipose_Visceral_Omentum	0.967158	CLIP4	intron_2_29366811_29368098	ENSG00000115295.21	-0.707763
intron_2_46591925_46592475	0.474492	Adipose_Visceral_Omentum	0.967158	PIGF	intron_2_46819064_46819614	ENSG00000151665.13	0.71519
intron_2_70227822_70228344	0.473133	Adipose_Visceral_Omentum	0.967158	TIA1	intron_2_70454954_70455476	ENSG00000116001.17	0.717391
intron_2_73844888_73845167	0.478776	Adipose_Visceral_Omentum	0.967158	STAMBP	intron_2_74072015_74072294	ENSG00000124356.17	0.708273
intron_2_73845036_73845167	0.478776	Adipose_Visceral_Omentum	0.967158	STAMBP	intron_2_74072163_74072294	ENSG00000124356.17	-0.708273
intron_2_74211866_74211970	0.476322	Adipose_Visceral_Omentum	0.967158	MTHFD2	intron_2_74438993_74439097	ENSG00000065911.13	-0.71223
intron_2_74211866_74214079	0.476322	Adipose_Visceral_Omentum	0.967158	MTHFD2	intron_2_74438993_74441206	ENSG00000065911.13	0.71223
intron_2_85402158_85413984	0.479801	Adipose_Visceral_Omentum	0.967158	CAPG	intron_2_85629281_85641107	ENSG00000042493.16	-0.706622
intron_2_95402872_95405553	0.475209	Adipose_Visceral_Omentum	0.967158	FAHD2A	intron_2_96068620_96071301	ENSG00000115042.10	0.714029
intron_3_100824941_100832264	0.477563	Adipose_Visceral_Omentum	0.967158	ABI3BP	intron_3_100543785_100551108	ENSG00000154175.18	-0.710227
intron_3_11790581_11807833	0.473307	Adipose_Visceral_Omentum	0.967158	TAMM41	intron_3_11832055_11849307	ENSG00000144559.11	-0.717108
intron_3_149185446_149186520	0.479957	Adipose_Visceral_Omentum	0.967158	CP	intron_3_148903233_148904307	ENSG00000047457.14	-0.706371
intron_3_179323291_179327561	0.473799	Adipose_Visceral_Omentum	0.967158	ZNF639	intron_3_179041079_179045349	ENSG00000121864.10	-0.716312
intron_3_195658165_195661756	0.478927	Adipose_Visceral_Omentum	0.967158	MUC20-OT1	intron_3_195385036_195388627	ENSG00000242086.8	-0.708029
intron_3_195658165_195661756	0.478927	Adipose_Visceral_Omentum	0.967158	SDHAP2	intron_3_195385036_195388627	ENSG00000215837.7	-0.708029
intron_3_195662733_195664086	0.476261	Adipose_Visceral_Omentum	0.967158	MUC20-OT1	intron_3_195389604_195390957	ENSG00000242086.8	0.712329
intron_3_195663767_195664086	0.476261	Adipose_Visceral_Omentum	0.967158	MUC20-OT1	intron_3_195390638_195390957	ENSG00000242086.8	-0.712329
intron_3_195663767_195664086	0.476261	Adipose_Visceral_Omentum	0.967158	SDHAP2	intron_3_195390638_195390957	ENSG00000215837.7	-0.712329
intron_3_3128018_3129014	0.475957	Adipose_Visceral_Omentum	0.967158	TRNT1	intron_3_3169702_3170698	ENSG00000072756.18	0.712821
intron_3_66263379_66362860	0.477614	Adipose_Visceral_Omentum	0.967158	SLC25A26	intron_3_66313803_66413284	ENSG00000144741.19	-0.710145
intron_3_72967719_72974977	0.477275	Adipose_Visceral_Omentum	0.967158	GXYLT2	intron_3_73016870_73024128	ENSG00000172986.13	0.710692
intron_3_98849598_98881540	0.475051	Adipose_Visceral_Omentum	0.967158	DCBLD2	intron_3_98568442_98600384	ENSG00000057019.16	0.714286
intron_4_139725835_139730416	0.479369	Adipose_Visceral_Omentum	0.967158	MAML3	intron_4_140646989_140651570	ENSG00000196782.13	-0.707317
intron_4_16191523_16202462	0.477507	Adipose_Visceral_Omentum	0.967158	TAPT1	intron_4_16193146_16204085	ENSG00000169762.17	-0.710317
intron_4_184700881_184702089	0.473673	Adipose_Visceral_Omentum	0.967158	CENPU	intron_4_185622035_185623243	ENSG00000151725.12	0.716516
intron_4_26584292_26613169	0.478188	Adipose_Visceral_Omentum	0.967158	TBC1D19	intron_4_26585914_26614791	ENSG00000109680.11	0.70922
intron_4_38922893_38929242	0.476027	Adipose_Visceral_Omentum	0.967158	FAM114A1	intron_4_38924514_38930863	ENSG00000197712.12	-0.712707
intron_4_4438509_4457191	0.472838	Adipose_Visceral_Omentum	0.967158	STX18	intron_4_4440236_4458918	ENSG00000168818.10	0.717869
intron_4_83302268_83306203	0.480173	Adipose_Visceral_Omentum	0.967158	HPSE	intron_4_84223421_84227356	ENSG00000173083.16	0.706024
intron_4_84677396_84678168	0.476695	Adipose_Visceral_Omentum	0.967158	WDFY3	intron_4_85598549_85599321	ENSG00000163625.17	0.711628
intron_5_1034903_1035389	0.475547	Adipose_Visceral_Omentum	0.967158	NKD2	intron_5_1035018_1035504	ENSG00000145506.14	-0.713483
intron_5_127956921_128061144	0.474401	Adipose_Visceral_Omentum	0.967158	SLC12A2-DT	intron_5_127292613_127396836	ENSG00000245937.10	-0.715337
intron_5_139478508_139480790	0.480244	Adipose_Visceral_Omentum	0.967158	STING1	intron_5_138858093_138860375	ENSG00000184584.14	0.70591
intron_5_140641780_140641870	0.480261	Adipose_Visceral_Omentum	0.967158	TMCO6	intron_5_140021365_140021455	ENSG00000113119.13	-0.705882
intron_5_140642419_140642586	0.480261	Adipose_Visceral_Omentum	0.967158	TMCO6	intron_5_140022004_140022171	ENSG00000113119.13	0.705882
intron_5_140642671_140642907	0.480261	Adipose_Visceral_Omentum	0.967158	TMCO6	intron_5_140022256_140022492	ENSG00000113119.13	0.705882
intron_5_140642671_140642925	0.480261	Adipose_Visceral_Omentum	0.967158	TMCO6	intron_5_140022256_140022510	ENSG00000113119.13	-0.705882
intron_5_141641757_141642397	0.475285	Adipose_Visceral_Omentum	0.967158	FCHSD1	intron_5_141021324_141021964	ENSG00000197948.11	0.713906
intron_5_154413005_154415783	0.476129	Adipose_Visceral_Omentum	0.967158	GALNT10	intron_5_153792565_153795343	ENSG00000164574.16	0.712543
intron_5_160009190_160010500	0.476549	Adipose_Visceral_Omentum	0.967158	TTC1	intron_5_159436197_159437507	ENSG00000113312.12	-0.711864
intron_5_160009193_160010500	0.476549	Adipose_Visceral_Omentum	0.967158	TTC1	intron_5_159436200_159437507	ENSG00000113312.12	0.711864
intron_5_177713916_177714049	0.47939	Adipose_Visceral_Omentum	0.967158	FAM153A	intron_5_177140917_177141050	ENSG00000170074.20	0.707284
intron_5_180612611_180613011	0.476344	Adipose_Visceral_Omentum	0.967158	FLT4	intron_5_180039611_180040011	ENSG00000037280.16	-0.712195
intron_5_41155104_41158674	0.479136	Adipose_Visceral_Omentum	0.967158	C6	intron_5_41155206_41158776	ENSG00000039537.16	-0.707692
intron_6_112216469_112253956	0.477044	Adipose_Visceral_Omentum	0.967158	LAMA4	intron_6_112537670_112575158	ENSG00000112769.20	-0.711065
intron_6_157292999_157318782	0.474587	Adipose_Visceral_Omentum	0.967158	TMEM242	intron_6_157714031_157739814	ENSG00000215712.11	-0.715035
intron_6_169457634_169582836	0.476907	Adipose_Visceral_Omentum	0.967158	WDR27	intron_6_169857729_169982932	ENSG00000184465.16	-0.711286
intron_6_169751663_169753864	0.474798	Adipose_Visceral_Omentum	0.967158	ERMARD	intron_6_170151759_170153960	ENSG00000130023.16	-0.714695
intron_6_4998841_4999809	0.473551	Adipose_Visceral_Omentum	0.967158	RPP40	intron_6_4999075_5000043	ENSG00000124787.14	-0.716714
intron_6_79201726_79202276	0.475318	Adipose_Visceral_Omentum	0.967158	HMGN3	intron_6_79911443_79911993	ENSG00000118418.16	-0.713853
intron_6_79201726_79202317	0.475318	Adipose_Visceral_Omentum	0.967158	HMGN3	intron_6_79911443_79912034	ENSG00000118418.16	-0.713853
intron_7_116499931_116500260	0.476226	Adipose_Visceral_Omentum	0.967158	CAV2	intron_7_116139985_116140314	ENSG00000105971.15	-0.712385
intron_7_128578033_128578890	0.475863	Adipose_Visceral_Omentum	0.967158	ENSG00000280828	intron_7_128218087_128218944	ENSG00000280828.1	0.712972
intron_7_139148377_139160948	0.478055	Adipose_Visceral_Omentum	0.967158	TTC26	intron_7_138833123_138845694	ENSG00000105948.13	0.709434
intron_7_144375675_144377120	0.47966	Adipose_Visceral_Omentum	0.967158	ARHGEF5	intron_7_144072768_144074213	ENSG00000050327.15	0.70685
intron_7_149821671_149821862	0.477791	Adipose_Visceral_Omentum	0.967158	SSPOP	intron_7_149518760_149518951	ENSG00000197558.13	0.709859
intron_7_2235564_2239418	0.477696	Adipose_Visceral_Omentum	0.967158	MRM2	intron_7_2275199_2279053	ENSG00000122687.19	-0.710013
intron_7_6435020_6436362	0.480261	Adipose_Visceral_Omentum	0.967158	DAGLB	intron_7_6474651_6475993	ENSG00000164535.15	-0.705882
intron_8_127984204_127989162	0.480017	Adipose_Visceral_Omentum	0.967158	PVT1	intron_8_128996450_129001408	ENSG00000249859.14	-0.706274
intron_8_144497453_144498770	0.478827	Adipose_Visceral_Omentum	0.967158	PPP1R16A	intron_8_145722836_145724153	ENSG00000160972.10	-0.708191
intron_8_66432575_66444367	0.477264	Adipose_Visceral_Omentum	0.967158	ADHFE1	intron_8_67344810_67356602	ENSG00000147576.17	-0.71071
intron_8_66432575_66444367	0.477264	Adipose_Visceral_Omentum	0.967158	ENSG00000285791	intron_8_67344810_67356602	ENSG00000285791.1	-0.71071
intron_8_73946820_73955911	0.475013	Adipose_Visceral_Omentum	0.967158	ELOC	intron_8_74859055_74868146	ENSG00000154582.18	-0.714346
intron_9_125321562_125323798	0.477999	Adipose_Visceral_Omentum	0.967158	GAPVD1	intron_9_128083841_128086077	ENSG00000165219.23	0.709524
intron_9_127813323_127814208	0.474437	Adipose_Visceral_Omentum	0.967158	FPGS	intron_9_130575602_130576487	ENSG00000136877.15	0.715278
intron_9_129123138_129128985	0.475417	Adipose_Visceral_Omentum	0.967158	PTPA	intron_9_131885417_131891264	ENSG00000119383.21	0.713693
intron_9_136668362_136668557	0.480261	Adipose_Visceral_Omentum	0.967158	EGFL7	intron_9_139562814_139563009	ENSG00000172889.16	-0.705882
intron_9_2017207_2028987	0.480261	Adipose_Visceral_Omentum	0.967158	SMARCA2	intron_9_2017207_2028987	ENSG00000080503.25	0.705882
intron_9_34652057_34655218	0.473358	Adipose_Visceral_Omentum	0.967158	ENSG00000258728	intron_9_34652054_34655215	ENSG00000258728.2	0.717027
intron_9_78253277_78254836	0.476623	Adipose_Visceral_Omentum	0.967158	CEP78	intron_9_80868193_80869752	ENSG00000148019.14	0.711744
intron_9_91298076_91355883	0.477507	Adipose_Visceral_Omentum	0.967158	AUH	intron_9_94060358_94118165	ENSG00000148090.12	-0.710317
intron_9_92515137_92517687	0.474852	Adipose_Visceral_Omentum	0.967158	ECM2	intron_9_95277419_95279969	ENSG00000106823.13	0.714607
intron_9_92515203_92517687	0.474852	Adipose_Visceral_Omentum	0.967158	ECM2	intron_9_95277485_95279969	ENSG00000106823.13	-0.714607
intron_9_96484633_96488089	0.479864	Adipose_Visceral_Omentum	0.967158	HABP4	intron_9_99246915_99250371	ENSG00000130956.14	-0.706522
intron_17_51273450_51275866	0.449235	Thyroid	0.96716	UTP18	intron_17_49350811_49353227	ENSG00000011260.14	-0.756691
intron_17_17577027_17591531	0.48931	Colon_Sigmoid	0.967166	PEMT	intron_17_17480341_17494845	ENSG00000133027.18	-0.691406
intron_17_17577027_17591597	0.48931	Colon_Sigmoid	0.967166	PEMT	intron_17_17480341_17494911	ENSG00000133027.18	0.691406
intron_18_9208803_9211584	0.489196	Colon_Sigmoid	0.967166	ANKRD12	intron_18_9208801_9211582	ENSG00000101745.17	0.691589
intron_4_40432862_40436441	0.489296	Colon_Sigmoid	0.967166	RBM47	intron_4_40434879_40438458	ENSG00000163694.15	0.691429
intron_7_140808995_140834609	0.48931	Colon_Sigmoid	0.967166	BRAF	intron_7_140508795_140534409	ENSG00000157764.14	-0.691406
intron_8_17934858_17935589	0.489225	Colon_Sigmoid	0.967166	PCM1	intron_8_17792367_17793098	ENSG00000078674.20	-0.691542
intron_7_102376322_102380485	0.336618	Brain_Anterior_cingulate_cortex_BA24	0.967167	ENSG00000290830	intron_7_102016769_102020932	ENSG00000290830.1	-0.96087
intron_14_74909190_74909543	0.51605	Testis	0.967171	RPS6KL1	intron_14_75375893_75376246	ENSG00000198208.12	0.649446
intron_4_139678642_139703455	0.516075	Testis	0.967171	MGST2	intron_4_140599796_140624609	ENSG00000085871.9	0.649408
intron_1_224326464_224330071	0.559393	Brain_Cerebellum	0.967174	NVL	intron_1_224514166_224517773	ENSG00000143748.18	-0.583744
intron_8_27236905_27239971	0.559366	Brain_Cerebellum	0.967174	STMN4	intron_8_27094422_27097488	ENSG00000015592.17	0.583784
intron_15_41901181_41909699	0.4703	Lung	0.967179	EHD4	intron_15_42193379_42201897	ENSG00000103966.11	-0.721992
intron_11_8914930_8919337	0.337055	Brain_Anterior_cingulate_cortex_BA24	0.967185	AKIP1	intron_11_8936477_8940884	ENSG00000166452.12	-0.96
intron_17_63830935_63831036	0.336926	Brain_Anterior_cingulate_cortex_BA24	0.967185	PSMC5	intron_17_61908295_61908396	ENSG00000087191.14	0.960258
intron_1_171114362_171116208	0.337055	Brain_Anterior_cingulate_cortex_BA24	0.967185	FMO3	intron_1_171083502_171085348	ENSG00000007933.13	-0.96
intron_1_3872572_3883507	0.336703	Brain_Anterior_cingulate_cortex_BA24	0.967185	DFFB	intron_1_3789136_3800071	ENSG00000169598.17	-0.960701
intron_4_4542475_4544738	0.337055	Brain_Anterior_cingulate_cortex_BA24	0.967185	STX18-AS1	intron_4_4544202_4546465	ENSG00000247708.8	-0.96
intron_5_44777328_44777909	0.336941	Brain_Anterior_cingulate_cortex_BA24	0.967185	MRPS30-DT	intron_5_44777430_44778011	ENSG00000251141.6	0.960227
intron_5_44777992_44808642	0.336941	Brain_Anterior_cingulate_cortex_BA24	0.967185	MRPS30-DT	intron_5_44778094_44808744	ENSG00000251141.6	0.960227
intron_6_166955627_166956097	0.336955	Brain_Anterior_cingulate_cortex_BA24	0.967185	RNASET2	intron_6_167369115_167369585	ENSG00000026297.17	0.960199
intron_9_98454217_98473146	0.336786	Brain_Anterior_cingulate_cortex_BA24	0.967185	GABBR2	intron_9_101216499_101235428	ENSG00000136928.7	0.960536
intron_3_124796817_124817621	0.465668	Brain_Substantia_nigra	0.967186	ITGB5	intron_3_124515664_124536468	ENSG00000082781.12	-0.729545
intron_1_161122523_161122985	0.55946	Brain_Cerebellum	0.967188	DEDD	intron_1_161092313_161092775	ENSG00000158796.17	-0.583643
intron_1_161122523_161123075	0.55946	Brain_Cerebellum	0.967188	DEDD	intron_1_161092313_161092865	ENSG00000158796.17	0.583643
intron_10_101608937_101609367	0.474537	Cells_EBV-transformed_lymphocytes	0.967188	DPCD	intron_10_103368694_103369124	ENSG00000166171.13	0.715116
intron_11_34092056_34096479	0.474241	Cells_EBV-transformed_lymphocytes	0.967188	CAPRIN1	intron_11_34113603_34118026	ENSG00000135387.21	-0.715596
intron_12_123613252_123615185	0.474835	Cells_EBV-transformed_lymphocytes	0.967188	DDX55	intron_12_124097799_124099732	ENSG00000111364.16	0.714634
intron_14_75038412_75041615	0.474406	Cells_EBV-transformed_lymphocytes	0.967188	MLH3	intron_14_75505115_75508318	ENSG00000119684.16	0.715328
intron_16_2000256_2000409	0.475051	Cells_EBV-transformed_lymphocytes	0.967188	ZNF598	intron_16_2050257_2050410	ENSG00000167962.15	-0.714286
intron_16_67945261_67945369	0.47464	Cells_EBV-transformed_lymphocytes	0.967188	SLC12A4	intron_16_67979164_67979272	ENSG00000124067.17	0.71495
intron_16_89532636_89536765	0.474406	Cells_EBV-transformed_lymphocytes	0.967188	SPG7	intron_16_89599044_89603173	ENSG00000197912.16	-0.715328
intron_16_89532636_89540944	0.474406	Cells_EBV-transformed_lymphocytes	0.967188	SPG7	intron_16_89599044_89607352	ENSG00000197912.16	0.715328
intron_16_89532636_89544648	0.474406	Cells_EBV-transformed_lymphocytes	0.967188	SPG7	intron_16_89599044_89611056	ENSG00000197912.16	0.715328
intron_17_39550441_39551038	0.474661	Cells_EBV-transformed_lymphocytes	0.967188	CDK12	intron_17_37706694_37707291	ENSG00000167258.15	0.714916
intron_19_15368322_15370146	0.475051	Cells_EBV-transformed_lymphocytes	0.967188	AKAP8	intron_19_15479133_15480957	ENSG00000105127.10	0.714286
intron_1_108944057_108947611	0.474406	Cells_EBV-transformed_lymphocytes	0.967188	CLCC1	intron_1_109486679_109490233	ENSG00000121940.17	0.715328
intron_1_20886371_20892619	0.47472	Cells_EBV-transformed_lymphocytes	0.967188	EIF4G3	intron_1_21212864_21219112	ENSG00000075151.24	-0.71482
intron_1_43998025_44000767	0.475051	Cells_EBV-transformed_lymphocytes	0.967188	SLC6A9	intron_1_44463697_44466439	ENSG00000196517.13	-0.714286
intron_1_45551155_45552436	0.474406	Cells_EBV-transformed_lymphocytes	0.967188	AKR1A1	intron_1_46016827_46018108	ENSG00000117448.14	-0.715328
intron_1_45551155_45561789	0.474406	Cells_EBV-transformed_lymphocytes	0.967188	AKR1A1	intron_1_46016827_46027461	ENSG00000117448.14	0.715328
intron_1_5865273_5866373	0.475031	Cells_EBV-transformed_lymphocytes	0.967188	NPHP4	intron_1_5925333_5926433	ENSG00000131697.18	-0.714317
intron_21_46351540_46353104	0.474447	Cells_EBV-transformed_lymphocytes	0.967188	PCNT	intron_21_47771454_47773018	ENSG00000160299.19	-0.715262
intron_2_46591925_46592475	0.474492	Cells_EBV-transformed_lymphocytes	0.967188	PIGF	intron_2_46819064_46819614	ENSG00000151665.13	0.71519
intron_4_139073567_139084133	0.475051	Cells_EBV-transformed_lymphocytes	0.967188	ELF2	intron_4_139994721_140005287	ENSG00000109381.21	-0.714286
intron_4_76689702_76710156	0.474207	Cells_EBV-transformed_lymphocytes	0.967188	SHROOM3	intron_4_77610855_77631309	ENSG00000138771.16	0.715651
intron_5_40716498_40728345	0.475051	Cells_EBV-transformed_lymphocytes	0.967188	TTC33	intron_5_40716600_40728447	ENSG00000113638.14	0.714286
intron_6_169751663_169753864	0.474798	Cells_EBV-transformed_lymphocytes	0.967188	ERMARD	intron_6_170151759_170153960	ENSG00000130023.16	-0.714695
intron_6_44150629_44151846	0.474466	Cells_EBV-transformed_lymphocytes	0.967188	TMEM63B	intron_6_44118366_44119583	ENSG00000137216.19	-0.715232
intron_6_6588870_6624926	0.474162	Cells_EBV-transformed_lymphocytes	0.967188	LY86	intron_6_6589103_6625159	ENSG00000112799.9	0.715724
intron_6_99383130_99383698	0.474839	Cells_EBV-transformed_lymphocytes	0.967188	COQ3	intron_6_99831006_99831574	ENSG00000132423.12	0.714628
intron_7_56073111_56074586	0.474675	Cells_EBV-transformed_lymphocytes	0.967188	SUMF2	intron_7_56140804_56142279	ENSG00000129103.19	-0.714894
intron_8_143017146_143018160	0.474406	Cells_EBV-transformed_lymphocytes	0.967188	LY6E-DT	intron_8_144098563_144099577	ENSG00000247317.5	-0.715328
intron_8_73946820_73955911	0.474599	Cells_EBV-transformed_lymphocytes	0.967188	ELOC	intron_8_74859055_74868146	ENSG00000154582.18	-0.715017
intron_9_108906485_108908305	0.475051	Cells_EBV-transformed_lymphocytes	0.967188	ELP1	intron_9_111668765_111670585	ENSG00000070061.16	-0.714286
intron_9_127813323_127814208	0.474437	Cells_EBV-transformed_lymphocytes	0.967188	FPGS	intron_9_130575602_130576487	ENSG00000136877.15	0.715278
intron_6_85678032_85678136	0.424776	Small_Intestine_Terminal_Ileum	0.967188	ENSG00000271793	intron_6_86387750_86387854	ENSG00000271793.2	-0.798163
intron_6_85678032_85678136	0.424776	Small_Intestine_Terminal_Ileum	0.967188	SNHG5	intron_6_86387750_86387854	ENSG00000203875.13	-0.798163
intron_10_125796188_125807413	0.589542	Brain_Cerebellar_Hemisphere	0.967188	UROS	intron_10_127484757_127495982	ENSG00000188690.15	0.539499
intron_10_13647276_13648085	0.589662	Brain_Cerebellar_Hemisphere	0.967188	PRPF18	intron_10_13689276_13690085	ENSG00000165630.15	-0.539326
intron_10_15135418_15141422	0.58956	Brain_Cerebellar_Hemisphere	0.967188	NMT2	intron_10_15177417_15183421	ENSG00000152465.18	-0.539474
intron_11_118557045_118559785	0.587437	Brain_Cerebellar_Hemisphere	0.967188	IFT46	intron_11_118427760_118430500	ENSG00000118096.10	0.542553
intron_11_130234273_130236793	0.587702	Brain_Cerebellar_Hemisphere	0.967188	ZBTB44	intron_11_130104168_130106688	ENSG00000196323.14	-0.542169
intron_11_17428670_17430814	0.587562	Brain_Cerebellar_Hemisphere	0.967188	ABCC8	intron_11_17450217_17452361	ENSG00000006071.16	-0.542373
intron_11_17428670_17432204	0.587562	Brain_Cerebellar_Hemisphere	0.967188	ABCC8	intron_11_17450217_17453751	ENSG00000006071.16	0.542373
intron_11_17431032_17432204	0.587562	Brain_Cerebellar_Hemisphere	0.967188	ABCC8	intron_11_17452579_17453751	ENSG00000006071.16	-0.542373
intron_11_237144_238998	0.58956	Brain_Cerebellar_Hemisphere	0.967188	PSMD13	intron_11_237144_238998	ENSG00000185627.19	0.539474
intron_12_123617872_123618611	0.588386	Brain_Cerebellar_Hemisphere	0.967188	DDX55	intron_12_124102419_124103158	ENSG00000111364.16	-0.541176
intron_13_100656468_100662964	0.589575	Brain_Cerebellar_Hemisphere	0.967188	TMTC4	intron_13_101308722_101315218	ENSG00000125247.16	-0.539452
intron_13_21381546_21382920	0.589676	Brain_Cerebellar_Hemisphere	0.967188	ZDHHC20	intron_13_21955685_21957059	ENSG00000180776.17	0.539305
intron_13_21381549_21381901	0.589676	Brain_Cerebellar_Hemisphere	0.967188	ZDHHC20	intron_13_21955688_21956040	ENSG00000180776.17	-0.539305
intron_13_21381549_21382920	0.589676	Brain_Cerebellar_Hemisphere	0.967188	ZDHHC20	intron_13_21955688_21957059	ENSG00000180776.17	-0.539305
intron_13_79344794_79353153	0.589096	Brain_Cerebellar_Hemisphere	0.967188	RBM26	intron_13_79918929_79927288	ENSG00000139746.16	-0.540146
intron_13_79344794_79354439	0.589096	Brain_Cerebellar_Hemisphere	0.967188	RBM26	intron_13_79918929_79928574	ENSG00000139746.16	0.540146
intron_14_102250990_102251756	0.589524	Brain_Cerebellar_Hemisphere	0.967188	MOK	intron_14_102717327_102718093	ENSG00000080823.23	-0.539526
intron_14_75121174_75124046	0.588758	Brain_Cerebellar_Hemisphere	0.967188	NEK9	intron_14_75587877_75590749	ENSG00000119638.14	0.540636
intron_15_49615243_49620700	0.589457	Brain_Cerebellar_Hemisphere	0.967188	FAM227B	intron_15_49907440_49912897	ENSG00000166262.16	0.539623
intron_16_19711440_19714118	0.588891	Brain_Cerebellar_Hemisphere	0.967188	KNOP1	intron_16_19722762_19725440	ENSG00000103550.14	-0.540444
intron_16_2112473_2112788	0.588221	Brain_Cerebellar_Hemisphere	0.967188	PKD1	intron_16_2162474_2162789	ENSG00000008710.20	-0.541415
intron_16_84595_86668	0.588519	Brain_Cerebellar_Hemisphere	0.967188	NPRL3	intron_16_134594_136667	ENSG00000103148.17	0.540984
intron_17_18911251_18917432	0.589769	Brain_Cerebellar_Hemisphere	0.967188	PRPSAP2	intron_17_18814564_18820745	ENSG00000141127.15	-0.539171
intron_17_29116455_29118045	0.589589	Brain_Cerebellar_Hemisphere	0.967188	MYO18A	intron_17_27443473_27445063	ENSG00000196535.20	0.539432
intron_17_50539315_50540247	0.587975	Brain_Cerebellar_Hemisphere	0.967188	EPN3	intron_17_48616676_48617608	ENSG00000049283.19	0.541772
intron_17_78119392_78120653	0.588975	Brain_Cerebellar_Hemisphere	0.967188	TMC6	intron_17_76115473_76116734	ENSG00000141524.19	-0.540323
intron_17_82406482_82409368	0.58849	Brain_Cerebellar_Hemisphere	0.967188	OGFOD3	intron_17_80364358_80367244	ENSG00000181396.13	0.541026
intron_18_36138426_36138795	0.587644	Brain_Cerebellar_Hemisphere	0.967188	ELP2	intron_18_33718389_33718758	ENSG00000134759.14	0.542253
intron_19_17217462_17218364	0.589632	Brain_Cerebellar_Hemisphere	0.967188	USE1	intron_19_17328271_17329173	ENSG00000053501.14	0.53937
intron_19_45093527_45138514	0.588048	Brain_Cerebellar_Hemisphere	0.967188	PPP1R37	intron_19_45596785_45641772	ENSG00000104866.11	-0.541667
intron_19_49704787_49705007	0.589039	Brain_Cerebellar_Hemisphere	0.967188	CPT1C	intron_19_50208044_50208264	ENSG00000169169.15	0.54023
intron_19_49704787_49705040	0.589039	Brain_Cerebellar_Hemisphere	0.967188	CPT1C	intron_19_50208044_50208297	ENSG00000169169.15	-0.54023
intron_1_109200900_109202944	0.587944	Brain_Cerebellar_Hemisphere	0.967188	ELAPOR1	intron_1_109743522_109745566	ENSG00000116299.17	-0.541818
intron_1_160357253_160358149	0.588246	Brain_Cerebellar_Hemisphere	0.967188	NCSTN	intron_1_160327043_160327939	ENSG00000162736.18	-0.541379
intron_1_17687747_17691120	0.589642	Brain_Cerebellar_Hemisphere	0.967188	ARHGEF10L	intron_1_18014242_18017615	ENSG00000074964.17	0.539355
intron_1_17687747_17695158	0.589642	Brain_Cerebellar_Hemisphere	0.967188	ARHGEF10L	intron_1_18014242_18021653	ENSG00000074964.17	-0.539355
intron_1_226940399_226961377	0.58979	Brain_Cerebellar_Hemisphere	0.967188	COQ8A	intron_1_227128100_227149078	ENSG00000163050.18	0.53914
intron_1_235430804_235434204	0.587702	Brain_Cerebellar_Hemisphere	0.967188	TBCE	intron_1_235594119_235597519	ENSG00000285053.1	-0.542169
intron_1_235430804_235434204	0.587702	Brain_Cerebellar_Hemisphere	0.967188	TBCE	intron_1_235594119_235597519	ENSG00000284770.2	-0.542169
intron_1_38998311_39003347	0.589096	Brain_Cerebellar_Hemisphere	0.967188	AKIRIN1	intron_1_39463983_39469019	ENSG00000174574.16	-0.540146
intron_1_43598913_43602071	0.587752	Brain_Cerebellar_Hemisphere	0.967188	PTPRF	intron_1_44064584_44067742	ENSG00000142949.17	-0.542097
intron_1_52602547_52606684	0.588441	Brain_Cerebellar_Hemisphere	0.967188	GPX7	intron_1_53068219_53072356	ENSG00000116157.6	-0.541096
intron_20_3213226_3213985	0.589774	Brain_Cerebellar_Hemisphere	0.967188	ITPA	intron_20_3193872_3194631	ENSG00000125877.13	-0.539164
intron_22_20021246_20036760	0.587644	Brain_Cerebellar_Hemisphere	0.967188	TANGO2	intron_22_20008769_20024283	ENSG00000183597.16	-0.542253
intron_2_131039032_131039372	0.588519	Brain_Cerebellar_Hemisphere	0.967188	ARHGEF4	intron_2_131796605_131796945	ENSG00000136002.20	-0.540984
intron_2_238275897_238277131	0.589123	Brain_Cerebellar_Hemisphere	0.967188	PER2	intron_2_239184538_239185772	ENSG00000132326.13	-0.540107
intron_2_9911557_9913159	0.589389	Brain_Cerebellar_Hemisphere	0.967188	TAF1B	intron_2_10051686_10053288	ENSG00000115750.17	-0.539721
intron_3_119642561_119648119	0.588441	Brain_Cerebellar_Hemisphere	0.967188	POPDC2	intron_3_119361408_119366966	ENSG00000121577.14	-0.541096
intron_3_119643449_119648119	0.588441	Brain_Cerebellar_Hemisphere	0.967188	POPDC2	intron_3_119362296_119366966	ENSG00000121577.14	0.541096
intron_3_158825301_158826015	0.589617	Brain_Cerebellar_Hemisphere	0.967188	MFSD1	intron_3_158543090_158543804	ENSG00000118855.21	0.539391
intron_3_33134265_33142395	0.589495	Brain_Cerebellar_Hemisphere	0.967188	CRTAP	intron_3_33175757_33183887	ENSG00000170275.15	0.539568
intron_3_42758351_42786028	0.588703	Brain_Cerebellar_Hemisphere	0.967188	ENSG00000280571	intron_3_42799843_42827520	ENSG00000280571.2	0.540717
intron_3_9028130_9038063	0.589096	Brain_Cerebellar_Hemisphere	0.967188	SRGAP3	intron_3_9069814_9079747	ENSG00000196220.17	0.540146
intron_4_112644768_112646351	0.58751	Brain_Cerebellar_Hemisphere	0.967188	LARP7	intron_4_113565924_113567507	ENSG00000174720.18	0.542448
intron_4_183506318_183510282	0.588634	Brain_Cerebellar_Hemisphere	0.967188	ING2	intron_4_184427471_184431435	ENSG00000168556.7	0.540816
intron_4_2931465_2931555	0.588455	Brain_Cerebellar_Hemisphere	0.967188	MFSD10	intron_4_2933192_2933282	ENSG00000109736.15	0.541077
intron_4_38060658_38089932	0.588576	Brain_Cerebellar_Hemisphere	0.967188	TBC1D1	intron_4_38062279_38091553	ENSG00000065882.18	-0.540901
intron_5_140679883_140690855	0.589096	Brain_Cerebellar_Hemisphere	0.967188	HARS1	intron_5_140059468_140070440	ENSG00000170445.16	0.540146
intron_5_140683219_140683546	0.589096	Brain_Cerebellar_Hemisphere	0.967188	HARS1	intron_5_140062804_140063131	ENSG00000170445.16	-0.540146
intron_5_177524032_177524185	0.587799	Brain_Cerebellar_Hemisphere	0.967188	FAM193B	intron_5_176951033_176951186	ENSG00000146067.17	-0.542029
intron_5_178620673_178623256	0.58824	Brain_Cerebellar_Hemisphere	0.967188	CLK4	intron_5_178047674_178050257	ENSG00000113240.14	0.541389
intron_6_169659518_169660663	0.5897	Brain_Cerebellar_Hemisphere	0.967188	WDR27	intron_6_170059614_170060759	ENSG00000184465.16	-0.539271
intron_6_96563355_96603602	0.588332	Brain_Cerebellar_Hemisphere	0.967188	FHL5	intron_6_97011231_97051478	ENSG00000112214.11	-0.541254
intron_7_1437608_1437890	0.588386	Brain_Cerebellar_Hemisphere	0.967188	MICALL2	intron_7_1477244_1477526	ENSG00000164877.19	0.541176
intron_7_5833568_5839070	0.589662	Brain_Cerebellar_Hemisphere	0.967188	ENSG00000291099	intron_7_5873199_5878701	ENSG00000291099.1	0.539326
intron_7_5833568_5839949	0.589662	Brain_Cerebellar_Hemisphere	0.967188	ENSG00000291099	intron_7_5873199_5879580	ENSG00000291099.1	-0.539326
intron_7_5833568_5839949	0.589662	Brain_Cerebellar_Hemisphere	0.967188	ZNF815P	intron_7_5873199_5879580	ENSG00000235944.11	-0.539326
intron_9_128424614_128428302	0.589282	Brain_Cerebellar_Hemisphere	0.967188	CERCAM	intron_9_131186893_131190581	ENSG00000167123.20	0.539877
intron_9_132400258_132401455	0.58859	Brain_Cerebellar_Hemisphere	0.967188	TTF1	intron_9_135275645_135276842	ENSG00000125482.13	-0.540881
intron_9_32989895_33001516	0.589683	Brain_Cerebellar_Hemisphere	0.967188	APTX	intron_9_32989893_33001514	ENSG00000137074.20	0.539295
intron_9_37588932_37592291	0.587907	Brain_Cerebellar_Hemisphere	0.967188	TOMM5	intron_9_37588929_37592288	ENSG00000175768.13	-0.541872
intron_9_37588932_37592310	0.587907	Brain_Cerebellar_Hemisphere	0.967188	ENSG00000256966	intron_9_37588929_37592307	ENSG00000256966.6	-0.541872
intron_9_37588932_37592310	0.587907	Brain_Cerebellar_Hemisphere	0.967188	TOMM5	intron_9_37588929_37592307	ENSG00000175768.13	-0.541872
intron_9_37588932_37592412	0.587907	Brain_Cerebellar_Hemisphere	0.967188	TOMM5	intron_9_37588929_37592409	ENSG00000175768.13	0.541872
intron_10_33186488_33192281	0.496025	Colon_Sigmoid	0.96719	NRP1	intron_10_33475416_33481209	ENSG00000099250.18	-0.680758
intron_10_69343989_69364783	0.489768	Colon_Sigmoid	0.96719	HK1	intron_10_71103745_71124539	ENSG00000156515.25	0.690678
intron_10_7759990_7762457	0.492684	Colon_Sigmoid	0.96719	KIN	intron_10_7801953_7804420	ENSG00000151657.12	-0.686047
intron_10_77985340_77985903	0.492282	Colon_Sigmoid	0.96719	POLR3A	intron_10_79745098_79745661	ENSG00000148606.15	0.686684
intron_10_77986159_77991054	0.492282	Colon_Sigmoid	0.96719	POLR3A	intron_10_79745917_79750812	ENSG00000148606.15	0.686684
intron_10_98388084_98388354	0.491197	Colon_Sigmoid	0.96719	PYROXD2	intron_10_100147841_100148111	ENSG00000119943.13	-0.688406
intron_10_98388508_98390598	0.491197	Colon_Sigmoid	0.96719	PYROXD2	intron_10_100148265_100150355	ENSG00000119943.13	0.688406
intron_10_98435772_98443124	0.490283	Colon_Sigmoid	0.96719	ENSG00000289758	intron_10_100195529_100202881	ENSG00000289758.1	-0.689859
intron_10_98435772_98443124	0.490283	Colon_Sigmoid	0.96719	HPS1	intron_10_100195529_100202881	ENSG00000107521.21	-0.689859
intron_10_99896397_99898086	0.498572	Colon_Sigmoid	0.96719	DNMBP	intron_10_101656154_101657843	ENSG00000107554.17	0.676738
intron_11_116863818_116870331	0.498028	Colon_Sigmoid	0.96719	SIK3	intron_11_116734534_116741047	ENSG00000160584.17	-0.677596
intron_11_124649796_124654655	0.496018	Colon_Sigmoid	0.96719	SIAE	intron_11_124519692_124524551	ENSG00000110013.13	0.680769
intron_11_125570190_125572458	0.495707	Colon_Sigmoid	0.96719	EI24	intron_11_125440086_125442354	ENSG00000149547.15	0.68126
intron_11_126023537_126062579	0.49661	Colon_Sigmoid	0.96719	CDON	intron_11_125893432_125932474	ENSG00000064309.16	0.679834
intron_11_18311451_18311914	0.496047	Colon_Sigmoid	0.96719	HPS5	intron_11_18332998_18333461	ENSG00000110756.18	-0.680723
intron_11_1871412_1880087	0.489872	Colon_Sigmoid	0.96719	LSP1	intron_11_1892642_1901317	ENSG00000130592.17	-0.690512
intron_11_233215_233343	0.494898	Colon_Sigmoid	0.96719	SIRT3	intron_11_233215_233343	ENSG00000142082.15	0.68254
intron_11_34992379_34994914	0.496409	Colon_Sigmoid	0.96719	PDHX	intron_11_35013926_35016461	ENSG00000110435.13	0.680151
intron_11_57335240_57335730	0.492592	Colon_Sigmoid	0.96719	SSRP1	intron_11_57102714_57103204	ENSG00000149136.9	-0.686192
intron_11_64227132_64227568	0.499247	Colon_Sigmoid	0.96719	NUDT22	intron_11_63994604_63995040	ENSG00000149761.9	-0.675676
intron_11_64778146_64778362	0.498323	Colon_Sigmoid	0.96719	SF1	intron_11_64545618_64545834	ENSG00000168066.22	-0.67713
intron_11_66000481_66002040	0.496504	Colon_Sigmoid	0.96719	EIF1AD	intron_11_65767952_65769511	ENSG00000175376.9	-0.68
intron_11_66526807_66529819	0.494545	Colon_Sigmoid	0.96719	BBS1	intron_11_66294278_66297290	ENSG00000174483.20	-0.683099
intron_11_66526807_66529819	0.494545	Colon_Sigmoid	0.96719	ENSG00000256349	intron_11_66294278_66297290	ENSG00000256349.1	-0.683099
intron_11_72579608_72580577	0.496332	Colon_Sigmoid	0.96719	PDE2A	intron_11_72290652_72291621	ENSG00000186642.16	0.680272
intron_11_9142108_9142722	0.493975	Colon_Sigmoid	0.96719	DENND5A	intron_11_9163655_9164269	ENSG00000184014.9	-0.684
intron_11_9299701_9314321	0.494777	Colon_Sigmoid	0.96719	TMEM41B	intron_11_9321248_9335868	ENSG00000166471.11	-0.682731
intron_12_106978771_106980621	0.499005	Colon_Sigmoid	0.96719	MTERF2	intron_12_107372549_107374399	ENSG00000120832.10	-0.676056
intron_12_106978771_106985115	0.496664	Colon_Sigmoid	0.96719	MTERF2	intron_12_107372549_107378893	ENSG00000120832.10	0.679749
intron_12_109561517_109561780	0.498996	Colon_Sigmoid	0.96719	MMAB	intron_12_109999322_109999585	ENSG00000139428.12	0.676071
intron_12_1112298_1115866	0.494838	Colon_Sigmoid	0.96719	ERC1	intron_12_1221464_1225032	ENSG00000082805.21	0.682635
intron_12_119710386_119710540	0.494269	Colon_Sigmoid	0.96719	CIT	intron_12_120148191_120148345	ENSG00000122966.17	0.683535
intron_12_131799109_131799423	0.497244	Colon_Sigmoid	0.96719	SFSWAP	intron_12_132283654_132283968	ENSG00000061936.10	-0.678832
intron_12_2821359_2821543	0.490748	Colon_Sigmoid	0.96719	ITFG2	intron_12_2930525_2930709	ENSG00000111203.13	-0.689119
intron_12_2821596_2821692	0.490748	Colon_Sigmoid	0.96719	ITFG2	intron_12_2930762_2930858	ENSG00000111203.13	0.689119
intron_12_28255662_28257202	0.496328	Colon_Sigmoid	0.96719	CCDC91	intron_12_28408595_28410135	ENSG00000123106.11	-0.680278
intron_12_2836956_2840842	0.49538	Colon_Sigmoid	0.96719	ITFG2	intron_12_2946122_2950008	ENSG00000111203.13	0.681778
intron_12_40314173_40315212	0.490941	Colon_Sigmoid	0.96719	LRRK2	intron_12_40707975_40709014	ENSG00000188906.17	0.688813
intron_12_49041535_49041655	0.49824	Colon_Sigmoid	0.96719	KMT2D	intron_12_49435318_49435438	ENSG00000167548.18	-0.677262
intron_12_69362907_69370706	0.495771	Colon_Sigmoid	0.96719	YEATS4	intron_12_69756687_69764486	ENSG00000127337.7	-0.681159
intron_12_69370975_69390147	0.495771	Colon_Sigmoid	0.96719	YEATS4	intron_12_69764755_69783927	ENSG00000127337.7	-0.681159
intron_12_75482079_75490406	0.490106	Colon_Sigmoid	0.96719	GLIPR1	intron_12_75875859_75884186	ENSG00000139278.10	0.690141
intron_12_8050620_8052762	0.497409	Colon_Sigmoid	0.96719	FOXJ2	intron_12_8203216_8205358	ENSG00000065970.9	0.678571
intron_13_110688018_110697918	0.497396	Colon_Sigmoid	0.96719	CARS2	intron_13_111340365_111350265	ENSG00000134905.17	0.678592
intron_13_20800990_20807457	0.497164	Colon_Sigmoid	0.96719	XPO4	intron_13_21375129_21381596	ENSG00000132953.18	0.678959
intron_13_32527532_32535769	0.498563	Colon_Sigmoid	0.96719	N4BP2L2	intron_13_33101669_33109906	ENSG00000244754.9	0.676752
intron_13_45008879_45014952	0.498867	Colon_Sigmoid	0.96719	GPALPP1	intron_13_45583014_45589087	ENSG00000133114.18	0.676274
intron_14_100097658_100102304	0.496096	Colon_Sigmoid	0.96719	EVL	intron_14_100563995_100568641	ENSG00000196405.13	-0.680645
intron_14_105221914_105226069	0.491257	Colon_Sigmoid	0.96719	BRF1	intron_14_105688251_105692406	ENSG00000185024.18	0.688312
intron_14_105226760_105228820	0.493845	Colon_Sigmoid	0.96719	BRF1	intron_14_105693097_105695157	ENSG00000185024.18	0.684206
intron_14_21477564_21487451	0.499005	Colon_Sigmoid	0.96719	TOX4	intron_14_21945723_21955610	ENSG00000092203.15	-0.676056
intron_14_35108236_35109848	0.493145	Colon_Sigmoid	0.96719	PPP2R3C	intron_14_35577442_35579054	ENSG00000092020.11	-0.685315
intron_14_39154294_39158285	0.495537	Colon_Sigmoid	0.96719	TRAPPC6B	intron_14_39623498_39627489	ENSG00000182400.15	-0.681529
intron_14_45025872_45027299	0.496297	Colon_Sigmoid	0.96719	TOGARAM1	intron_14_45495075_45496502	ENSG00000198718.13	-0.680328
intron_14_55633341_55634526	0.499188	Colon_Sigmoid	0.96719	KTN1	intron_14_56100059_56101244	ENSG00000126777.18	-0.675768
intron_15_101178980_101187993	0.498233	Colon_Sigmoid	0.96719	CHSY1	intron_15_101719185_101728198	ENSG00000131873.7	0.677273
intron_15_40340015_40340808	0.495966	Colon_Sigmoid	0.96719	CCDC9B	intron_15_40632216_40633009	ENSG00000188549.13	0.680851
intron_15_42529819_42531413	0.497542	Colon_Sigmoid	0.96719	SNAP23	intron_15_42822017_42823611	ENSG00000092531.10	-0.678363
intron_15_43185879_43189199	0.499207	Colon_Sigmoid	0.96719	CCNDBP1	intron_15_43478077_43481397	ENSG00000166946.14	-0.675738
intron_15_49625431_49626744	0.496186	Colon_Sigmoid	0.96719	DTWD1	intron_15_49917628_49918941	ENSG00000104047.15	-0.680503
intron_15_50725323_50726073	0.491768	Colon_Sigmoid	0.96719	SPPL2A	intron_15_51017520_51018270	ENSG00000138600.11	-0.6875
intron_15_55321390_55327531	0.491809	Colon_Sigmoid	0.96719	PIGB	intron_15_55613588_55619729	ENSG00000069943.10	-0.687435
intron_15_63326357_63327149	0.491087	Colon_Sigmoid	0.96719	CA12	intron_15_63618556_63619348	ENSG00000074410.14	0.688581
intron_15_63675093_63677845	0.495966	Colon_Sigmoid	0.96719	HERC1	intron_15_63967292_63970044	ENSG00000103657.14	0.680851
intron_15_63675117_63677845	0.495966	Colon_Sigmoid	0.96719	HERC1	intron_15_63967316_63970044	ENSG00000103657.14	-0.680851
intron_15_69194525_69196415	0.494653	Colon_Sigmoid	0.96719	GLCE	intron_15_69486864_69488754	ENSG00000138604.10	-0.682927
intron_15_72250957_72251207	0.498536	Colon_Sigmoid	0.96719	PARP6	intron_15_72543298_72543548	ENSG00000137817.17	0.676796
intron_15_72715402_72716778	0.49344	Colon_Sigmoid	0.96719	BBS4	intron_15_73007743_73009119	ENSG00000140463.14	-0.684848
intron_15_81297078_81299380	0.499247	Colon_Sigmoid	0.96719	IL16	intron_15_81589419_81591721	ENSG00000172349.19	0.675676
intron_15_89801607_89803239	0.495256	Colon_Sigmoid	0.96719	ANPEP	intron_15_90344838_90346470	ENSG00000166825.15	0.681974
intron_16_1505601_1506238	0.490139	Colon_Sigmoid	0.96719	TELO2	intron_16_1555602_1556239	ENSG00000100726.15	0.690087
intron_16_19067737_19071928	0.495492	Colon_Sigmoid	0.96719	COQ7	intron_16_19079059_19083250	ENSG00000167186.11	-0.6816
intron_16_271460_271540	0.496968	Colon_Sigmoid	0.96719	RGS11	intron_16_321459_321539	ENSG00000076344.16	0.679268
intron_16_2914289_2929613	0.498353	Colon_Sigmoid	0.96719	FLYWCH1	intron_16_2964290_2979614	ENSG00000059122.17	-0.677083
intron_16_405024_406346	0.495771	Colon_Sigmoid	0.96719	DECR2	intron_16_455024_456346	ENSG00000242612.7	-0.681159
intron_16_405024_406346	0.495771	Colon_Sigmoid	0.96719	NME4	intron_16_455024_456346	ENSG00000103202.13	-0.681159
intron_16_4426092_4434384	0.492502	Colon_Sigmoid	0.96719	DNAJA3	intron_16_4476093_4484385	ENSG00000103423.14	-0.686335
intron_16_5079102_5079748	0.49726	Colon_Sigmoid	0.96719	ALG1	intron_16_5129103_5129749	ENSG00000033011.14	-0.678808
intron_16_66941646_66941768	0.492293	Colon_Sigmoid	0.96719	CES2	intron_16_66975549_66975671	ENSG00000172831.14	-0.686667
intron_16_67659795_67659903	0.493762	Colon_Sigmoid	0.96719	ACD	intron_16_67693698_67693806	ENSG00000102977.18	-0.684337
intron_16_67660045_67660122	0.493762	Colon_Sigmoid	0.96719	ACD	intron_16_67693948_67694025	ENSG00000102977.18	0.684337
intron_16_727614_727965	0.494125	Colon_Sigmoid	0.96719	HAGHL	intron_16_777614_777965	ENSG00000103253.19	0.683763
intron_16_74675764_74678899	0.492893	Colon_Sigmoid	0.96719	MLKL	intron_16_74709662_74712797	ENSG00000168404.13	0.685714
intron_16_81001334_81006734	0.49885	Colon_Sigmoid	0.96719	CMC2	intron_16_81034939_81040339	ENSG00000103121.9	0.676301
intron_16_81001334_81006734	0.49885	Colon_Sigmoid	0.96719	ENSG00000286221	intron_16_81034939_81040339	ENSG00000286221.1	0.676301
intron_16_89532636_89536765	0.497244	Colon_Sigmoid	0.96719	SPG7	intron_16_89599044_89603173	ENSG00000197912.16	-0.678832
intron_16_89532636_89544648	0.497244	Colon_Sigmoid	0.96719	SPG7	intron_16_89599044_89611056	ENSG00000197912.16	-0.678832
intron_16_89701233_89701491	0.499297	Colon_Sigmoid	0.96719	SPATA2L	intron_16_89767641_89767899	ENSG00000158792.16	-0.675596
intron_16_89701233_89701628	0.499297	Colon_Sigmoid	0.96719	SPATA2L	intron_16_89767641_89768036	ENSG00000158792.16	0.675596
intron_17_1771184_1771872	0.49626	Colon_Sigmoid	0.96719	SERPINF1	intron_17_1674478_1675166	ENSG00000132386.11	0.680386
intron_17_1804715_1811971	0.49421	Colon_Sigmoid	0.96719	SMYD4	intron_17_1708009_1715265	ENSG00000186532.12	-0.683628
intron_17_18330671_18333166	0.491768	Colon_Sigmoid	0.96719	SHMT1	intron_17_18233985_18236480	ENSG00000176974.21	0.6875
intron_17_1888851_1891833	0.494838	Colon_Sigmoid	0.96719	RPA1	intron_17_1792145_1795127	ENSG00000132383.12	0.682635
intron_17_2365341_2371262	0.494453	Colon_Sigmoid	0.96719	SGSM2	intron_17_2268635_2274556	ENSG00000141258.13	-0.683244
intron_17_281854_319420	0.496982	Colon_Sigmoid	0.96719	RPH3AL	intron_17_131645_169211	ENSG00000181031.16	-0.679245
intron_17_38547881_38548557	0.495055	Colon_Sigmoid	0.96719	SRCIN1	intron_17_36704117_36704793	ENSG00000277363.5	0.682292
intron_17_3928327_3928663	0.494358	Colon_Sigmoid	0.96719	ATP2A3	intron_17_3831621_3831957	ENSG00000074370.18	0.683393
intron_17_4272516_4282798	0.497568	Colon_Sigmoid	0.96719	UBE2G1	intron_17_4175811_4186093	ENSG00000132388.13	0.678322
intron_17_47945612_47946323	0.498573	Colon_Sigmoid	0.96719	ENSG00000263798	intron_17_46022978_46023689	ENSG00000263798.2	-0.676737
intron_17_47945612_47946323	0.498573	Colon_Sigmoid	0.96719	PNPO	intron_17_46022978_46023689	ENSG00000108439.11	-0.676737
intron_17_69175513_69178920	0.499005	Colon_Sigmoid	0.96719	ABCA10	intron_17_67171654_67175061	ENSG00000154263.18	0.676056
intron_17_69179008_69182153	0.499005	Colon_Sigmoid	0.96719	ABCA10	intron_17_67175149_67178294	ENSG00000154263.18	0.676056
intron_17_7252082_7252426	0.491768	Colon_Sigmoid	0.96719	ELP5	intron_17_7155401_7155745	ENSG00000170291.16	-0.6875
intron_17_7550978_7553587	0.491237	Colon_Sigmoid	0.96719	TNFSF12	intron_17_7454295_7456904	ENSG00000239697.12	0.688342
intron_17_76040978_76043829	0.498876	Colon_Sigmoid	0.96719	SRP68	intron_17_74037059_74039910	ENSG00000167881.15	-0.676259
intron_17_76050526_76053449	0.49432	Colon_Sigmoid	0.96719	SRP68	intron_17_74046607_74049530	ENSG00000167881.15	-0.683453
intron_17_76050526_76057403	0.49432	Colon_Sigmoid	0.96719	SRP68	intron_17_74046607_74053484	ENSG00000167881.15	0.683453
intron_17_76064171_76067217	0.494966	Colon_Sigmoid	0.96719	SRP68	intron_17_74060252_74063298	ENSG00000167881.15	0.682432
intron_17_76067330_76070378	0.49432	Colon_Sigmoid	0.96719	SRP68	intron_17_74063411_74066459	ENSG00000167881.15	-0.683453
intron_17_76067330_76072345	0.49432	Colon_Sigmoid	0.96719	SRP68	intron_17_74063411_74068426	ENSG00000167881.15	0.683453
intron_17_7855284_7855445	0.496411	Colon_Sigmoid	0.96719	TMEM88	intron_17_7758602_7758763	ENSG00000167874.7	0.680147
intron_17_7855284_7855771	0.496411	Colon_Sigmoid	0.96719	TMEM88	intron_17_7758602_7759089	ENSG00000167874.7	-0.680147
intron_17_79044123_79046555	0.490157	Colon_Sigmoid	0.96719	C1QTNF1	intron_17_77040205_77042637	ENSG00000173918.15	-0.690058
intron_17_8045686_8046668	0.492068	Colon_Sigmoid	0.96719	ALOX15B	intron_17_7949004_7949986	ENSG00000179593.16	-0.687023
intron_17_82036063_82036191	0.498097	Colon_Sigmoid	0.96719	DCXR	intron_17_79993939_79994067	ENSG00000169738.8	0.677487
intron_17_82036448_82036544	0.498097	Colon_Sigmoid	0.96719	DCXR	intron_17_79994324_79994420	ENSG00000169738.8	-0.677487
intron_17_8232475_8232906	0.499152	Colon_Sigmoid	0.96719	CTC1	intron_17_8135793_8136224	ENSG00000178971.17	-0.675824
intron_17_82664556_82698455	0.490274	Colon_Sigmoid	0.96719	RAB40B	intron_17_80622432_80656331	ENSG00000141542.11	-0.689873
intron_17_9568470_9575792	0.496993	Colon_Sigmoid	0.96719	STX8	intron_17_9471787_9479109	ENSG00000170310.15	0.679229
intron_18_11897620_11906203	0.493423	Colon_Sigmoid	0.96719	MPPE1	intron_18_11897619_11906202	ENSG00000154889.17	-0.684874
intron_19_1117499_1119011	0.495771	Colon_Sigmoid	0.96719	SBNO2	intron_19_1117498_1119010	ENSG00000064932.16	0.681159
intron_19_12948358_12948497	0.491067	Colon_Sigmoid	0.96719	RAD23A	intron_19_13059172_13059311	ENSG00000179262.10	-0.688612
intron_19_12948358_12948514	0.491067	Colon_Sigmoid	0.96719	RAD23A	intron_19_13059172_13059328	ENSG00000179262.10	0.688612
intron_19_12948552_12948686	0.491067	Colon_Sigmoid	0.96719	RAD23A	intron_19_13059366_13059500	ENSG00000179262.10	0.688612
intron_19_14396473_14397658	0.494678	Colon_Sigmoid	0.96719	ADGRE5	intron_19_14507285_14508470	ENSG00000123146.20	0.682888
intron_19_17267516_17268756	0.492748	Colon_Sigmoid	0.96719	BABAM1	intron_19_17378325_17379565	ENSG00000105393.16	0.685945
intron_19_17267516_17268794	0.494462	Colon_Sigmoid	0.96719	BABAM1	intron_19_17378325_17379603	ENSG00000105393.16	0.68323
intron_19_17267527_17268756	0.494462	Colon_Sigmoid	0.96719	BABAM1	intron_19_17378336_17379565	ENSG00000105393.16	0.68323
intron_19_17267527_17268794	0.494462	Colon_Sigmoid	0.96719	BABAM1	intron_19_17378336_17379603	ENSG00000105393.16	-0.68323
intron_19_17267527_17268794	0.494462	Colon_Sigmoid	0.96719	ENSG00000269307	intron_19_17378336_17379603	ENSG00000269307.1	-0.68323
intron_19_17271655_17276495	0.496982	Colon_Sigmoid	0.96719	BABAM1	intron_19_17382464_17387304	ENSG00000105393.16	-0.679245
intron_19_18427813_18427898	0.492893	Colon_Sigmoid	0.96719	SSBP4	intron_19_18538623_18538708	ENSG00000130511.16	-0.685714
intron_19_2085328_2095241	0.495966	Colon_Sigmoid	0.96719	MOB3A	intron_19_2085327_2095240	ENSG00000172081.14	-0.680851
intron_19_23373837_23374638	0.496605	Colon_Sigmoid	0.96719	ZNF91	intron_19_23556639_23557440	ENSG00000167232.14	0.679842
intron_19_32915517_32918224	0.495188	Colon_Sigmoid	0.96719	CEP89	intron_19_33406423_33409130	ENSG00000121289.18	-0.682081
intron_19_35631405_35633101	0.49263	Colon_Sigmoid	0.96719	RBM42	intron_19_36122307_36124003	ENSG00000126254.12	-0.686131
intron_19_38705020_38706044	0.489594	Colon_Sigmoid	0.96719	ACTN4	intron_19_39195660_39196684	ENSG00000130402.14	0.690955
intron_19_40775211_40775537	0.494205	Colon_Sigmoid	0.96719	MIA	intron_19_41281116_41281442	ENSG00000261857.7	0.683636
intron_19_40775885_40776969	0.491911	Colon_Sigmoid	0.96719	MIA-RAB4B	intron_19_41281790_41282874	ENSG00000268975.2	-0.687273
intron_19_40775885_40776969	0.491911	Colon_Sigmoid	0.96719	MIA	intron_19_41281790_41282874	ENSG00000261857.7	-0.687273
intron_19_48095604_48096699	0.490893	Colon_Sigmoid	0.96719	PLA2G4C	intron_19_48598861_48599956	ENSG00000105499.14	-0.688889
intron_19_49557249_49558062	0.496107	Colon_Sigmoid	0.96719	NOSIP	intron_19_50060506_50061319	ENSG00000142546.14	0.680628
intron_19_49664673_49665631	0.491768	Colon_Sigmoid	0.96719	IRF3	intron_19_50167930_50168888	ENSG00000126456.16	0.6875
intron_19_49664846_49665672	0.491768	Colon_Sigmoid	0.96719	IRF3	intron_19_50168103_50168929	ENSG00000126456.16	0.6875
intron_19_5214736_5215289	0.494126	Colon_Sigmoid	0.96719	PTPRS	intron_19_5214747_5215300	ENSG00000105426.19	0.683761
intron_19_55661189_55661771	0.492435	Colon_Sigmoid	0.96719	U2AF2	intron_19_56172555_56173137	ENSG00000063244.14	-0.686441
intron_19_55661189_55662502	0.492435	Colon_Sigmoid	0.96719	U2AF2	intron_19_56172555_56173868	ENSG00000063244.14	0.686441
intron_1_101025466_101025665	0.49567	Colon_Sigmoid	0.96719	DPH5	intron_1_101491022_101491221	ENSG00000117543.22	0.681319
intron_1_1284090_1285926	0.490373	Colon_Sigmoid	0.96719	SCNN1D	intron_1_1219470_1221306	ENSG00000162572.21	-0.689716
intron_1_150067950_150068630	0.492172	Colon_Sigmoid	0.96719	VPS45	intron_1_150040007_150040687	ENSG00000136631.16	-0.686859
intron_1_150093648_150098850	0.495055	Colon_Sigmoid	0.96719	VPS45	intron_1_150065744_150070952	ENSG00000136631.16	0.682292
intron_1_150093648_150110496	0.495055	Colon_Sigmoid	0.96719	VPS45	intron_1_150065744_150082611	ENSG00000136631.16	-0.682292
intron_1_159010161_159014661	0.495354	Colon_Sigmoid	0.96719	IFI16	intron_1_158979951_158984451	ENSG00000163565.20	-0.681818
intron_1_159199859_159200812	0.494984	Colon_Sigmoid	0.96719	CADM3-AS1	intron_1_159169649_159170602	ENSG00000225670.4	0.682403
intron_1_171185845_171193335	0.492258	Colon_Sigmoid	0.96719	FMO2	intron_1_171154984_171162474	ENSG00000094963.14	0.686722
intron_1_175192716_175192860	0.495771	Colon_Sigmoid	0.96719	KIAA0040	intron_1_175161852_175161996	ENSG00000235750.10	-0.681159
intron_1_180936670_180938555	0.497418	Colon_Sigmoid	0.96719	KIAA1614	intron_1_180905806_180907691	ENSG00000135835.12	0.678558
intron_1_206909520_206909725	0.491951	Colon_Sigmoid	0.96719	FCMR	intron_1_207082865_207083070	ENSG00000162894.12	-0.687209
intron_1_222577643_222579759	0.4922	Colon_Sigmoid	0.96719	TAF1A	intron_1_222750985_222753101	ENSG00000143498.18	-0.686813
intron_1_229527308_229530199	0.492356	Colon_Sigmoid	0.96719	ABCB10	intron_1_229663055_229665946	ENSG00000135776.5	-0.686567
intron_1_232955719_232956347	0.491122	Colon_Sigmoid	0.96719	NTPCR	intron_1_233091465_233092093	ENSG00000135778.12	0.688525
intron_1_232956443_232978163	0.491122	Colon_Sigmoid	0.96719	NTPCR	intron_1_233092189_233113909	ENSG00000135778.12	-0.688525
intron_1_25826826_25829545	0.498269	Colon_Sigmoid	0.96719	MTFR1L	intron_1_26153317_26156036	ENSG00000117640.18	-0.677215
intron_1_25826826_25829618	0.498269	Colon_Sigmoid	0.96719	MTFR1L	intron_1_26153317_26156109	ENSG00000117640.18	0.677215
intron_1_31261632_31267871	0.496096	Colon_Sigmoid	0.96719	SNRNP40	intron_1_31734479_31740718	ENSG00000060688.13	0.680645
intron_1_39547634_39548862	0.492454	Colon_Sigmoid	0.96719	PPIEL	intron_1_40013306_40014534	ENSG00000291129.1	-0.686411
intron_1_39554392_39556599	0.492454	Colon_Sigmoid	0.96719	PPIEL	intron_1_40020064_40022271	ENSG00000291129.1	0.686411
intron_1_39554392_39559216	0.492454	Colon_Sigmoid	0.96719	PPIEL	intron_1_40020064_40024888	ENSG00000291129.1	-0.686411
intron_1_40074183_40078560	0.493007	Colon_Sigmoid	0.96719	PPT1	intron_1_40539855_40544232	ENSG00000131238.18	-0.685535
intron_1_77715868_77717867	0.495016	Colon_Sigmoid	0.96719	USP33	intron_1_78181553_78183552	ENSG00000077254.14	0.682353
intron_1_7961793_7962763	0.496829	Colon_Sigmoid	0.96719	PARK7	intron_1_8021853_8022823	ENSG00000116288.13	-0.679487
intron_1_89014279_89014405	0.490274	Colon_Sigmoid	0.96719	GBP3	intron_1_89479962_89480088	ENSG00000117226.12	-0.689873
intron_1_89014279_89014547	0.490274	Colon_Sigmoid	0.96719	GBP3	intron_1_89479962_89480230	ENSG00000117226.12	0.689873
intron_20_19992299_19996679	0.49863	Colon_Sigmoid	0.96719	RIN2	intron_20_19972943_19977323	ENSG00000132669.14	0.676647
intron_20_37999328_38002628	0.497678	Colon_Sigmoid	0.96719	TTI1	intron_20_36627730_36631030	ENSG00000101407.13	-0.678148
intron_20_41551360_41618340	0.49344	Colon_Sigmoid	0.96719	CHD6	intron_20_40179999_40246979	ENSG00000124177.16	-0.684848
intron_20_45471417_45479942	0.491344	Colon_Sigmoid	0.96719	WFDC2	intron_20_44100057_44108582	ENSG00000101443.18	-0.688172
intron_20_45934804_45937418	0.497171	Colon_Sigmoid	0.96719	PCIF1	intron_20_44563443_44566057	ENSG00000100982.12	0.678947
intron_20_58286446_58309226	0.498941	Colon_Sigmoid	0.96719	ENSG00000291067	intron_20_56861502_56884282	ENSG00000291067.1	-0.676157
intron_20_58418363_58438945	0.494966	Colon_Sigmoid	0.96719	VAPB	intron_20_56993419_57014001	ENSG00000124164.16	-0.682432
intron_20_59037280_59038466	0.492893	Colon_Sigmoid	0.96719	PRELID3B	intron_20_57612335_57613521	ENSG00000101166.16	0.685714
intron_20_59037299_59038466	0.492893	Colon_Sigmoid	0.96719	PRELID3B	intron_20_57612354_57613521	ENSG00000101166.16	-0.685714
intron_22_17826516_17831854	0.491197	Colon_Sigmoid	0.96719	MICAL3	intron_22_18309282_18314620	ENSG00000243156.9	0.688406
intron_22_22321871_22322663	0.490986	Colon_Sigmoid	0.96719	ENSG00000286129	intron_22_22676227_22677019	ENSG00000286129.1	0.688742
intron_22_23960381_23961020	0.497409	Colon_Sigmoid	0.96719	GSTT2B	intron_22_24302568_24303207	ENSG00000133433.11	-0.678571
intron_22_24164563_24165530	0.491453	Colon_Sigmoid	0.96719	CABIN1	intron_22_24560531_24561498	ENSG00000099991.18	-0.688
intron_22_37024810_37029216	0.490932	Colon_Sigmoid	0.96719	MPST	intron_22_37420851_37425257	ENSG00000128309.17	0.688826
intron_2_119681123_119685658	0.499247	Colon_Sigmoid	0.96719	TMEM177	intron_2_120438699_120443234	ENSG00000144120.13	0.675676
intron_2_127643072_127648037	0.490937	Colon_Sigmoid	0.96719	LIMS2	intron_2_128400647_128405612	ENSG00000072163.20	0.68882
intron_2_148342336_148458203	0.494966	Colon_Sigmoid	0.96719	MBD5	intron_2_149099905_149215772	ENSG00000204406.14	-0.682432
intron_2_171946783_171965338	0.497606	Colon_Sigmoid	0.96719	HAT1	intron_2_172803303_172821859	ENSG00000128708.13	-0.678261
intron_2_215349249_215349536	0.498876	Colon_Sigmoid	0.96719	ATIC	intron_2_216213972_216214259	ENSG00000138363.15	0.676259
intron_2_216412798_216413856	0.489533	Colon_Sigmoid	0.96719	SMARCAL1	intron_2_217277521_217278579	ENSG00000138375.14	-0.691051
intron_2_222887888_222900674	0.494187	Colon_Sigmoid	0.96719	ACSL3	intron_2_223752606_223765392	ENSG00000123983.15	-0.683665
intron_2_239144714_239156652	0.498941	Colon_Sigmoid	0.96719	HDAC4	intron_2_240066410_240078348	ENSG00000068024.18	0.676157
intron_2_239236664_239309087	0.497826	Colon_Sigmoid	0.96719	HDAC4	intron_2_240158360_240230782	ENSG00000068024.18	-0.677914
intron_2_24077761_24079444	0.49767	Colon_Sigmoid	0.96719	TP53I3	intron_2_24300631_24302314	ENSG00000115129.14	0.678161
intron_2_241750294_241755045	0.489895	Colon_Sigmoid	0.96719	D2HGDH	intron_2_242689709_242694460	ENSG00000180902.18	0.690476
intron_2_27476726_27477217	0.495948	Colon_Sigmoid	0.96719	IFT172	intron_2_27699593_27700084	ENSG00000138002.16	0.68088
intron_2_27629952_27631027	0.491027	Colon_Sigmoid	0.96719	ENSG00000259080	intron_2_27852819_27853894	ENSG00000259080.1	0.688677
intron_2_27629952_27631027	0.491027	Colon_Sigmoid	0.96719	GPN1	intron_2_27852819_27853894	ENSG00000198522.14	0.688677
intron_2_3472602_3477695	0.490902	Colon_Sigmoid	0.96719	TRAPPC12	intron_2_3476373_3481466	ENSG00000171853.16	-0.688875
intron_2_55577356_55578247	0.494356	Colon_Sigmoid	0.96719	PPP4R3B	intron_2_55804492_55805383	ENSG00000275052.5	-0.683398
intron_2_55647453_55654900	0.496647	Colon_Sigmoid	0.96719	PNPT1	intron_2_55874588_55882035	ENSG00000138035.15	-0.679775
intron_2_64581273_64585422	0.49746	Colon_Sigmoid	0.96719	AFTPH	intron_2_64808407_64812556	ENSG00000119844.17	0.678492
intron_2_71076701_71077558	0.498323	Colon_Sigmoid	0.96719	NAGK	intron_2_71303831_71304688	ENSG00000124357.13	0.67713
intron_2_9420100_9422479	0.496784	Colon_Sigmoid	0.96719	ITGB1BP1	intron_2_9560229_9562608	ENSG00000119185.13	-0.679558
intron_2_96762401_96797012	0.491197	Colon_Sigmoid	0.96719	CNNM4	intron_2_97428138_97462749	ENSG00000158158.12	0.688406
intron_2_97086198_97090109	0.496554	Colon_Sigmoid	0.96719	FAHD2B	intron_2_97751935_97755846	ENSG00000144199.12	0.679921
intron_3_107110004_107112060	0.493842	Colon_Sigmoid	0.96719	LINC00882	intron_3_106828851_106830907	ENSG00000242759.10	0.684211
intron_3_121699885_121702481	0.491061	Colon_Sigmoid	0.96719	GOLGB1	intron_3_121418732_121421328	ENSG00000173230.17	-0.688623
intron_3_128262224_128264617	0.491025	Colon_Sigmoid	0.96719	EEFSEC	intron_3_127981067_127983460	ENSG00000132394.11	-0.688679
intron_3_128262224_128341233	0.491025	Colon_Sigmoid	0.96719	EEFSEC	intron_3_127981067_128060076	ENSG00000132394.11	0.688679
intron_3_130102935_130103741	0.491923	Colon_Sigmoid	0.96719	ENSG00000291081	intron_3_129821778_129822584	ENSG00000291081.1	-0.687254
intron_3_131243496_131273478	0.489455	Colon_Sigmoid	0.96719	NEK11	intron_3_130962340_130992322	ENSG00000114670.14	0.691176
intron_3_131501715_131502730	0.491664	Colon_Sigmoid	0.96719	MRPL3	intron_3_131220559_131221574	ENSG00000114686.9	-0.687664
intron_3_142559441_142560263	0.497244	Colon_Sigmoid	0.96719	ATR	intron_3_142278283_142279105	ENSG00000175054.16	0.678832
intron_3_158697970_158704791	0.498742	Colon_Sigmoid	0.96719	RARRES1	intron_3_158415759_158422580	ENSG00000118849.10	0.676471
intron_3_160307781_160319760	0.495354	Colon_Sigmoid	0.96719	ENSG00000248710	intron_3_160025569_160037548	ENSG00000248710.1	-0.681818
intron_3_160307781_160319760	0.495354	Colon_Sigmoid	0.96719	IFT80	intron_3_160025569_160037548	ENSG00000068885.15	-0.681818
intron_3_188212831_188406112	0.496323	Colon_Sigmoid	0.96719	LPP	intron_3_187930619_188123900	ENSG00000145012.14	-0.680286
intron_3_197945686_197959529	0.498353	Colon_Sigmoid	0.96719	IQCG	intron_3_197672557_197686400	ENSG00000114473.14	-0.677083
intron_3_58132931_58135979	0.494777	Colon_Sigmoid	0.96719	FLNB	intron_3_58118658_58121706	ENSG00000136068.16	0.682731
intron_3_58249942_58256562	0.495016	Colon_Sigmoid	0.96719	ABHD6	intron_3_58235669_58242289	ENSG00000163686.15	0.682353
intron_3_69011991_69012368	0.494545	Colon_Sigmoid	0.96719	EOGT	intron_3_69061142_69061519	ENSG00000163378.14	-0.683099
intron_3_9363332_9365016	0.492468	Colon_Sigmoid	0.96719	THUMPD3	intron_3_9405016_9406700	ENSG00000134077.16	-0.686388
intron_3_9932703_9932820	0.491257	Colon_Sigmoid	0.96719	IL17RC	intron_3_9974387_9974504	ENSG00000163702.21	0.688312
intron_3_9932858_9932953	0.491257	Colon_Sigmoid	0.96719	IL17RC	intron_3_9974542_9974637	ENSG00000163702.21	0.688312
intron_4_106237538_106242470	0.493528	Colon_Sigmoid	0.96719	TBCK	intron_4_107158695_107163627	ENSG00000145348.17	-0.684709
intron_4_109717713_109718683	0.489787	Colon_Sigmoid	0.96719	ENSG00000285330	intron_4_110638869_110639839	ENSG00000285330.1	0.690647
intron_4_109717713_109718683	0.489787	Colon_Sigmoid	0.96719	PLA2G12A	intron_4_110638869_110639839	ENSG00000123739.11	0.690647
intron_4_109717713_109729602	0.489787	Colon_Sigmoid	0.96719	PLA2G12A	intron_4_110638869_110650758	ENSG00000123739.11	-0.690647
intron_4_119511134_119519045	0.491492	Colon_Sigmoid	0.96719	PDE5A	intron_4_120432289_120440200	ENSG00000138735.16	0.687938
intron_4_1223512_1225360	0.49263	Colon_Sigmoid	0.96719	CTBP1	intron_4_1217300_1219148	ENSG00000159692.17	0.686131
intron_4_15715361_15715707	0.495786	Colon_Sigmoid	0.96719	BST1	intron_4_15716984_15717330	ENSG00000109743.11	-0.681135
intron_4_168379830_168384612	0.493308	Colon_Sigmoid	0.96719	DDX60L	intron_4_169300981_169305763	ENSG00000181381.15	-0.685057
intron_4_168894765_169002071	0.497542	Colon_Sigmoid	0.96719	CBR4	intron_4_169815916_169923222	ENSG00000145439.12	-0.678363
intron_4_1737702_1739702	0.49863	Colon_Sigmoid	0.96719	TACC3	intron_4_1739429_1741429	ENSG00000013810.21	-0.676647
intron_4_185649656_185652662	0.499167	Colon_Sigmoid	0.96719	SORBS2	intron_4_186570810_186573816	ENSG00000154556.20	0.675801
intron_4_20704814_20707803	0.494263	Colon_Sigmoid	0.96719	PACRGL	intron_4_20706437_20709426	ENSG00000163138.19	0.683544
intron_4_2258011_2261725	0.496376	Colon_Sigmoid	0.96719	MXD4	intron_4_2259738_2263452	ENSG00000123933.17	0.680203
intron_4_2818390_2820614	0.497732	Colon_Sigmoid	0.96719	SH3BP2	intron_4_2820117_2822341	ENSG00000087266.17	-0.678063
intron_4_38929333_38931451	0.493515	Colon_Sigmoid	0.96719	FAM114A1	intron_4_38930954_38933072	ENSG00000197712.12	0.684729
intron_4_5745341_5748148	0.491728	Colon_Sigmoid	0.96719	EVC	intron_4_5747068_5749875	ENSG00000072840.13	-0.687563
intron_4_8029776_8036149	0.496047	Colon_Sigmoid	0.96719	ABLIM2	intron_4_8031503_8037876	ENSG00000163995.21	0.680723
intron_4_82448021_82451043	0.498906	Colon_Sigmoid	0.96719	ENOPH1	intron_4_83369174_83372196	ENSG00000145293.17	-0.676211
intron_5_10280632_10282197	0.496332	Colon_Sigmoid	0.96719	CMBL	intron_5_10280744_10282309	ENSG00000164237.9	0.680272
intron_5_132389021_132392433	0.492356	Colon_Sigmoid	0.96719	SLC22A5	intron_5_131724713_131728125	ENSG00000197375.14	-0.686567
intron_5_132758556_132760802	0.495311	Colon_Sigmoid	0.96719	SEPTIN8	intron_5_132094248_132096494	ENSG00000164402.14	0.681886
intron_5_138430425_138431425	0.492088	Colon_Sigmoid	0.96719	KDM3B	intron_5_137766114_137767114	ENSG00000120733.14	0.686992
intron_5_178222545_178222852	0.498081	Colon_Sigmoid	0.96719	PHYKPL	intron_5_177649546_177649853	ENSG00000175309.15	-0.677513
intron_5_179605924_179607582	0.492124	Colon_Sigmoid	0.96719	RUFY1	intron_5_179032925_179034583	ENSG00000176783.15	0.686935
intron_5_181040432_181045467	0.491768	Colon_Sigmoid	0.96719	BTNL9	intron_5_180467432_180472467	ENSG00000165810.17	-0.6875
intron_5_39021136_39074111	0.499005	Colon_Sigmoid	0.96719	RICTOR	intron_5_39021238_39074213	ENSG00000164327.13	-0.676056
intron_5_53604895_53646233	0.494801	Colon_Sigmoid	0.96719	NDUFS4	intron_5_52900725_52942063	ENSG00000164258.12	0.682692
intron_5_81972306_81976193	0.497509	Colon_Sigmoid	0.96719	ATG10	intron_5_81268125_81272012	ENSG00000152348.16	0.678414
intron_5_82310207_82312611	0.494984	Colon_Sigmoid	0.96719	ATP6AP1L	intron_5_81606026_81608430	ENSG00000205464.13	0.682403
intron_5_82312851_82317998	0.492275	Colon_Sigmoid	0.96719	ATP6AP1L	intron_5_81608670_81613817	ENSG00000205464.13	0.686695
intron_5_95568049_95582916	0.494232	Colon_Sigmoid	0.96719	ARSK	intron_5_94903753_94918620	ENSG00000164291.17	0.683594
intron_6_109614480_109619092	0.492398	Colon_Sigmoid	0.96719	AK9	intron_6_109935683_109940295	ENSG00000155085.16	-0.6865
intron_6_109633323_109641518	0.491137	Colon_Sigmoid	0.96719	AK9	intron_6_109954526_109962721	ENSG00000155085.16	0.688502
intron_6_159682638_159684854	0.496784	Colon_Sigmoid	0.96719	SOD2	intron_6_160103670_160105886	ENSG00000291237.1	-0.679558
intron_6_28248149_28249687	0.493223	Colon_Sigmoid	0.96719	ZKSCAN4	intron_6_28215927_28217465	ENSG00000187626.9	0.685192
intron_6_34994422_35017473	0.489652	Colon_Sigmoid	0.96719	ANKS1A	intron_6_34962199_34985250	ENSG00000064999.16	-0.690862
intron_6_35054165_35060147	0.497409	Colon_Sigmoid	0.96719	ANKS1A	intron_6_35021942_35027924	ENSG00000064999.16	-0.678571
intron_6_36100267_36102571	0.494981	Colon_Sigmoid	0.96719	MAPK14	intron_6_36068044_36070348	ENSG00000112062.12	-0.682409
intron_6_36963612_36963823	0.498611	Colon_Sigmoid	0.96719	PI16	intron_6_36931388_36931599	ENSG00000164530.15	0.676677
intron_6_8417494_8419580	0.494005	Colon_Sigmoid	0.96719	SLC35B3	intron_6_8417727_8419813	ENSG00000124786.12	0.683953
intron_6_89831339_89846562	0.496153	Colon_Sigmoid	0.96719	CASP8AP2	intron_6_90541058_90556281	ENSG00000118412.13	0.680556
intron_7_128955385_128957224	0.497913	Colon_Sigmoid	0.96719	TNPO3	intron_7_128595439_128597278	ENSG00000064419.14	0.677778
intron_7_129211113_129211636	0.493297	Colon_Sigmoid	0.96719	SMO	intron_7_128850954_128851477	ENSG00000128602.11	0.685075
intron_7_144681864_144682909	0.492142	Colon_Sigmoid	0.96719	TPK1	intron_7_144378957_144380002	ENSG00000196511.15	-0.686905
intron_7_149558839_149563520	0.492293	Colon_Sigmoid	0.96719	ZNF767P	intron_7_149255930_149260611	ENSG00000291118.1	0.686667
intron_7_151042108_151043971	0.493134	Colon_Sigmoid	0.96719	ABCB8	intron_7_150739195_150741058	ENSG00000197150.13	-0.685333
intron_7_30559355_30561466	0.490921	Colon_Sigmoid	0.96719	GARS1-DT	intron_7_30598971_30601082	ENSG00000196295.13	0.688845
intron_7_32489344_32490131	0.494181	Colon_Sigmoid	0.96719	LSM5	intron_7_32528956_32529743	ENSG00000106355.10	-0.683673
intron_7_32489344_32490320	0.494181	Colon_Sigmoid	0.96719	LSM5	intron_7_32528956_32529932	ENSG00000106355.10	0.683673
intron_7_39570627_39572277	0.489603	Colon_Sigmoid	0.96719	YAE1	intron_7_39610226_39611876	ENSG00000241127.8	0.69094
intron_7_43985103_43986192	0.497865	Colon_Sigmoid	0.96719	UPK3BL3P	intron_7_44024702_44025791	ENSG00000239556.4	-0.677852
intron_7_5046396_5048033	0.491077	Colon_Sigmoid	0.96719	RBAK	intron_7_5086027_5087664	ENSG00000146587.18	0.688596
intron_7_76005404_76013742	0.490634	Colon_Sigmoid	0.96719	STYXL1	intron_7_75634722_75643060	ENSG00000127952.17	0.689301
intron_7_77736526_77749424	0.49263	Colon_Sigmoid	0.96719	RSBN1L	intron_7_77365843_77378741	ENSG00000187257.16	0.686131
intron_7_92461410_92462958	0.492651	Colon_Sigmoid	0.96719	ENSG00000244055	intron_7_92090724_92092272	ENSG00000244055.2	0.686099
intron_7_92461410_92491243	0.492651	Colon_Sigmoid	0.96719	ENSG00000244055	intron_7_92090724_92120557	ENSG00000244055.2	-0.686099
intron_7_98238610_98240851	0.490253	Colon_Sigmoid	0.96719	TECPR1	intron_7_97867922_97870163	ENSG00000205356.10	0.689906
intron_7_99045792_99047655	0.491431	Colon_Sigmoid	0.96719	TRRAP	intron_7_98643415_98645278	ENSG00000196367.15	-0.688034
intron_8_143566517_143567786	0.493292	Colon_Sigmoid	0.96719	MROH6	intron_8_144648687_144649956	ENSG00000204839.9	0.685082
intron_8_22101851_22102175	0.493151	Colon_Sigmoid	0.96719	FHIP2B	intron_8_21959362_21959686	ENSG00000158863.22	0.685306
intron_8_26578293_26581969	0.490583	Colon_Sigmoid	0.96719	DPYSL2	intron_8_26435809_26439485	ENSG00000092964.18	-0.689381
intron_8_27313287_27322402	0.497459	Colon_Sigmoid	0.96719	PTK2B	intron_8_27170804_27179919	ENSG00000120899.18	0.678492
intron_8_61681036_61684039	0.492248	Colon_Sigmoid	0.96719	ASPH	intron_8_62593595_62596598	ENSG00000198363.18	0.686738
intron_8_81840443_81842122	0.495966	Colon_Sigmoid	0.96719	SNX16	intron_8_82752678_82754357	ENSG00000104497.15	-0.680851
intron_8_96494043_96593480	0.498347	Colon_Sigmoid	0.96719	SDC2	intron_8_97506271_97605708	ENSG00000169439.12	-0.677093
intron_8_97719189_97722879	0.494577	Colon_Sigmoid	0.96719	MTDH	intron_8_98731417_98735107	ENSG00000147649.10	0.683047
intron_8_98456000_98526742	0.489787	Colon_Sigmoid	0.96719	STK3	intron_8_99468228_99538970	ENSG00000104375.17	0.690647
intron_9_113362394_113368259	0.49863	Colon_Sigmoid	0.96719	BSPRY	intron_9_116124674_116130539	ENSG00000119411.11	0.676647
intron_9_122996151_122996539	0.498212	Colon_Sigmoid	0.96719	RABGAP1	intron_9_125758430_125758818	ENSG00000011454.18	-0.677305
intron_9_128190862_128191432	0.494336	Colon_Sigmoid	0.96719	CIZ1	intron_9_130953141_130953711	ENSG00000148337.22	0.683428
intron_9_128423263_128424138	0.495883	Colon_Sigmoid	0.96719	CERCAM	intron_9_131185542_131186417	ENSG00000167123.20	0.680982
intron_9_2650516_2651415	0.492514	Colon_Sigmoid	0.96719	VLDLR	intron_9_2650516_2651415	ENSG00000147852.17	-0.686316
intron_9_2650516_2651874	0.492514	Colon_Sigmoid	0.96719	VLDLR	intron_9_2650516_2651874	ENSG00000147852.17	0.686316
intron_9_736557_738285	0.492926	Colon_Sigmoid	0.96719	KANK1	intron_9_736557_738285	ENSG00000107104.21	0.685662
intron_9_83973399_83973902	0.496787	Colon_Sigmoid	0.96719	HNRNPK	intron_9_86588314_86588817	ENSG00000165119.22	-0.679554
intron_9_85846047_85849346	0.49772	Colon_Sigmoid	0.96719	ENSG00000165121	intron_9_88460962_88464261	ENSG00000165121.13	0.678082
intron_9_85846047_85849346	0.49772	Colon_Sigmoid	0.96719	ENSG00000290924	intron_9_88460962_88464261	ENSG00000290924.1	0.678082
intron_9_96368305_96383477	0.495422	Colon_Sigmoid	0.96719	SLC35D2	intron_9_99130587_99145759	ENSG00000130958.13	-0.68171
intron_9_96496359_96522506	0.4922	Colon_Sigmoid	0.96719	CDC14B	intron_9_99258641_99284788	ENSG00000081377.17	0.686813
intron_10_101995355_102001971	0.409913	Brain_Amygdala	0.96719	ARMH3	intron_10_103755112_103761728	ENSG00000120029.13	-0.824047
intron_10_102424792_102425115	0.383932	Brain_Amygdala	0.96719	CUEDC2	intron_10_104184549_104184872	ENSG00000107874.11	-0.870674
intron_10_103585225_103589514	0.384242	Brain_Amygdala	0.96719	NEURL1	intron_10_105344982_105349271	ENSG00000107954.11	-0.870107
intron_10_104279471_104297578	0.38813	Brain_Amygdala	0.96719	GSTO2	intron_10_106039229_106057336	ENSG00000065621.15	0.863014
intron_10_1056968_1072116	0.422021	Brain_Amygdala	0.96719	WDR37	intron_10_1102908_1118056	ENSG00000047056.18	0.80292
intron_10_1125024_1129213	0.425928	Brain_Amygdala	0.96719	WDR37	intron_10_1170964_1175153	ENSG00000047056.18	0.796178
intron_10_114451671_114465698	0.423711	Brain_Amygdala	0.96719	ABLIM1	intron_10_116211430_116225457	ENSG00000099204.22	0.8
intron_10_117490911_117492021	0.387418	Brain_Amygdala	0.96719	EMX2OS	intron_10_119250422_119251532	ENSG00000229847.9	-0.864309
intron_10_119164196_119165202	0.38397	Brain_Amygdala	0.96719	SFXN4	intron_10_120923708_120924714	ENSG00000183605.17	0.870604
intron_10_119164196_119165537	0.38397	Brain_Amygdala	0.96719	SFXN4	intron_10_120923708_120925049	ENSG00000183605.17	-0.870604
intron_10_119576750_119576847	0.379683	Brain_Amygdala	0.96719	TIAL1	intron_10_121336262_121336359	ENSG00000151923.18	0.878481
intron_10_12162289_12164268	0.419904	Brain_Amygdala	0.96719	SEC61A2	intron_10_12204288_12206267	ENSG00000065665.21	-0.806589
intron_10_12167893_12169258	0.414331	Brain_Amygdala	0.96719	SEC61A2	intron_10_12209892_12211257	ENSG00000065665.21	0.816295
intron_10_124682379_124696158	0.40171	Brain_Amygdala	0.96719	ENSG00000258539	intron_10_126370948_126384727	ENSG00000258539.1	0.838571
intron_10_124682379_124696158	0.40171	Brain_Amygdala	0.96719	FAM53B	intron_10_126370948_126384727	ENSG00000189319.14	0.838571
intron_10_125833946_125836104	0.417025	Brain_Amygdala	0.96719	BCCIP	intron_10_127522515_127524673	ENSG00000107949.17	-0.811594
intron_10_125833946_125841255	0.417025	Brain_Amygdala	0.96719	BCCIP	intron_10_127522515_127529824	ENSG00000107949.17	0.811594
intron_10_125980338_125988551	0.408755	Brain_Amygdala	0.96719	FANK1	intron_10_127668907_127677120	ENSG00000203780.12	0.826087
intron_10_13108289_13108962	0.395544	Brain_Amygdala	0.96719	OPTN	intron_10_13150289_13150962	ENSG00000123240.17	0.849606
intron_10_133201898_133206685	0.393097	Brain_Amygdala	0.96719	KNDC1	intron_10_135015402_135020189	ENSG00000171798.19	0.854015
intron_10_133355505_133355738	0.392159	Brain_Amygdala	0.96719	FUOM	intron_10_135169009_135169242	ENSG00000148803.12	-0.855709
intron_10_133355811_133356640	0.39008	Brain_Amygdala	0.96719	FUOM	intron_10_135169315_135170144	ENSG00000148803.12	-0.859473
intron_10_133357255_133357923	0.396337	Brain_Amygdala	0.96719	FUOM	intron_10_135170759_135171427	ENSG00000148803.12	-0.848181
intron_10_13647035_13654416	0.418708	Brain_Amygdala	0.96719	FRMD4A	intron_10_13689035_13696416	ENSG00000151474.23	-0.808664
intron_10_13660553_13663453	0.389604	Brain_Amygdala	0.96719	FRMD4A	intron_10_13702553_13705453	ENSG00000151474.23	-0.860335
intron_10_14828272_14837832	0.391366	Brain_Amygdala	0.96719	CDNF	intron_10_14870271_14879831	ENSG00000185267.10	0.857143
intron_10_18513660_18539194	0.387588	Brain_Amygdala	0.96719	ENSG00000240291	intron_10_18802589_18828123	ENSG00000240291.1	0.863999
intron_10_26759238_26763880	0.421377	Brain_Amygdala	0.96719	ABI1	intron_10_27048167_27052809	ENSG00000136754.18	-0.804035
intron_10_26763960_26765218	0.421377	Brain_Amygdala	0.96719	ABI1	intron_10_27052889_27054147	ENSG00000136754.18	-0.804035
intron_10_27173259_27180953	0.410588	Brain_Amygdala	0.96719	MASTL	intron_10_27462188_27469882	ENSG00000120539.15	0.822859
intron_10_27240484_27242059	0.40408	Brain_Amygdala	0.96719	ACBD5	intron_10_27529413_27530988	ENSG00000107897.20	0.834356
intron_10_3149753_3151247	0.413932	Brain_Amygdala	0.96719	PITRM1	intron_10_3191945_3193439	ENSG00000107959.17	0.816993
intron_10_35071339_35090179	0.384538	Brain_Amygdala	0.96719	CUL2	intron_10_35360267_35379107	ENSG00000108094.17	-0.869565
intron_10_42492342_42494015	0.404657	Brain_Amygdala	0.96719	LINC00839	intron_10_42987790_42989463	ENSG00000185904.12	0.833333
intron_10_44984113_44984813	0.418214	Brain_Amygdala	0.96719	RASSF4	intron_10_45479561_45480261	ENSG00000107551.21	0.809524
intron_10_58390860_58394358	0.399398	Brain_Amygdala	0.96719	TFAM	intron_10_60150620_60154118	ENSG00000108064.11	-0.842697
intron_10_59361110_59362399	0.415605	Brain_Amygdala	0.96719	FAM13C	intron_10_61120870_61122159	ENSG00000148541.13	-0.81407
intron_10_68737889_68740629	0.41424	Brain_Amygdala	0.96719	CCAR1	intron_10_70497646_70500386	ENSG00000060339.14	0.816456
intron_10_75210716_75211134	0.401236	Brain_Amygdala	0.96719	VDAC2	intron_10_76970474_76970892	ENSG00000165637.14	0.839416
intron_10_78179246_78191149	0.420838	Brain_Amygdala	0.96719	LINC00595	intron_10_79939003_79950906	ENSG00000230417.12	0.804968
intron_10_79692056_79766271	0.417717	Brain_Amygdala	0.96719	NUTM2B-AS1	intron_10_81451812_81526027	ENSG00000225484.7	-0.810388
intron_10_80053586_80055916	0.404084	Brain_Amygdala	0.96719	TMEM254-AS1	intron_10_81813342_81815672	ENSG00000230091.6	0.83435
intron_10_80053586_80060816	0.396584	Brain_Amygdala	0.96719	TMEM254-AS1	intron_10_81813342_81820572	ENSG00000230091.6	-0.847738
intron_10_86692571_86709905	0.393171	Brain_Amygdala	0.96719	LDB3	intron_10_88452328_88469662	ENSG00000122367.21	-0.85388
intron_10_87814612_87817795	0.411823	Brain_Amygdala	0.96719	ATAD1	intron_10_89574369_89577552	ENSG00000138138.14	-0.82069
intron_10_87814612_87818167	0.411823	Brain_Amygdala	0.96719	ATAD1	intron_10_89574369_89577924	ENSG00000138138.14	0.82069
intron_10_92456431_92461191	0.421157	Brain_Amygdala	0.96719	IDE	intron_10_94216188_94220948	ENSG00000119912.18	0.804416
intron_10_95685636_95686495	0.41845	Brain_Amygdala	0.96719	TCTN3	intron_10_97445393_97446252	ENSG00000119977.22	0.809113
intron_11_10652182_10690265	0.384874	Brain_Amygdala	0.96719	IRAG1	intron_11_10673729_10711812	ENSG00000072952.20	0.868952
intron_11_10652182_10693536	0.411823	Brain_Amygdala	0.96719	IRAG1	intron_11_10673729_10715083	ENSG00000072952.20	0.82069
intron_11_107650403_107650885	0.412428	Brain_Amygdala	0.96719	ELMOD1	intron_11_107521129_107521611	ENSG00000110675.13	0.819629
intron_11_117186636_117186990	0.418358	Brain_Amygdala	0.96719	SIDT2	intron_11_117057352_117057706	ENSG00000149577.16	0.809273
intron_11_120225795_120226816	0.426001	Brain_Amygdala	0.96719	OAF	intron_11_120096504_120097525	ENSG00000184232.9	-0.796053
intron_11_120407823_120409394	0.392966	Brain_Amygdala	0.96719	ARHGEF12	intron_11_120278532_120280103	ENSG00000196914.9	0.854251
intron_11_122028845_122033314	0.418372	Brain_Amygdala	0.96719	MIR100HG	intron_11_121899553_121904022	ENSG00000255248.11	-0.809249
intron_11_122028845_122064180	0.418372	Brain_Amygdala	0.96719	MIR100HG	intron_11_121899553_121934888	ENSG00000255248.11	0.809249
intron_11_122174763_122180336	0.405082	Brain_Amygdala	0.96719	MIR100HG	intron_11_122045471_122051044	ENSG00000255248.11	0.832579
intron_11_122957491_122959248	0.417814	Brain_Amygdala	0.96719	JHY	intron_11_122828199_122829956	ENSG00000109944.11	0.810219
intron_11_125672717_125676359	0.397608	Brain_Amygdala	0.96719	ACRV1	intron_11_125542612_125546254	ENSG00000134940.14	0.845902
intron_11_126273454_126274927	0.413887	Brain_Amygdala	0.96719	FOXRED1	intron_11_126143349_126144822	ENSG00000110074.12	0.817073
intron_11_134482730_134502944	0.382909	Brain_Amygdala	0.96719	B3GAT1-DT	intron_11_134352624_134372838	ENSG00000255545.8	0.872549
intron_11_17995909_17999494	0.385052	Brain_Amygdala	0.96719	SERGEF	intron_11_18017456_18021041	ENSG00000129158.11	0.868625
intron_11_18399548_18400837	0.407554	Brain_Amygdala	0.96719	LDHA	intron_11_18421095_18422384	ENSG00000134333.15	0.828206
intron_11_18534453_18536406	0.424464	Brain_Amygdala	0.96719	UEVLD	intron_11_18556000_18557953	ENSG00000151116.17	0.798701
intron_11_230641_232983	0.394664	Brain_Amygdala	0.96719	SIRT3	intron_11_230641_232983	ENSG00000142082.15	0.85119
intron_11_230706_232983	0.394664	Brain_Amygdala	0.96719	SIRT3	intron_11_230706_232983	ENSG00000142082.15	0.85119
intron_11_31370859_31408110	0.419584	Brain_Amygdala	0.96719	DNAJC24	intron_11_31392406_31429657	ENSG00000170946.15	0.807143
intron_11_31370859_31414811	0.419584	Brain_Amygdala	0.96719	DNAJC24	intron_11_31392406_31436358	ENSG00000170946.15	-0.807143
intron_11_31800856_31801230	0.397133	Brain_Amygdala	0.96719	PAX6	intron_11_31822404_31822778	ENSG00000007372.25	-0.846753
intron_11_45910312_45910898	0.378058	Brain_Amygdala	0.96719	PEX16	intron_11_45931863_45932449	ENSG00000121680.16	-0.881479
intron_11_45938312_45945840	0.417302	Brain_Amygdala	0.96719	PHF21A	intron_11_45959863_45967391	ENSG00000135365.17	-0.811111
intron_11_502181_507113	0.398757	Brain_Amygdala	0.96719	RNH1	intron_11_502181_507113	ENSG00000023191.17	-0.843843
intron_11_551302_551651	0.379892	Brain_Amygdala	0.96719	LRRC56	intron_11_551302_551651	ENSG00000161328.11	0.878096
intron_11_57310556_57312534	0.408914	Brain_Amygdala	0.96719	TNKS1BP1	intron_11_57078030_57080008	ENSG00000149115.14	-0.825806
intron_11_60386773_60389390	0.390806	Brain_Amygdala	0.96719	MS4A7	intron_11_60154246_60156863	ENSG00000166927.13	-0.858156
intron_11_60939638_60941122	0.397848	Brain_Amygdala	0.96719	SLC15A3	intron_11_60707110_60708594	ENSG00000110446.12	0.845471
intron_11_64224717_64224801	0.420707	Brain_Amygdala	0.96719	TRPT1	intron_11_63992189_63992273	ENSG00000149743.14	-0.805195
intron_11_64224970_64226050	0.420707	Brain_Amygdala	0.96719	TRPT1	intron_11_63992442_63993522	ENSG00000149743.14	-0.805195
intron_11_64225580_64225786	0.420707	Brain_Amygdala	0.96719	TRPT1	intron_11_63993052_63993258	ENSG00000149743.14	0.805195
intron_11_64225580_64226050	0.420707	Brain_Amygdala	0.96719	TRPT1	intron_11_63993052_63993522	ENSG00000149743.14	-0.805195
intron_11_64225869_64226050	0.420707	Brain_Amygdala	0.96719	TRPT1	intron_11_63993341_63993522	ENSG00000149743.14	0.805195
intron_11_64902386_64902516	0.420017	Brain_Amygdala	0.96719	ATG2A	intron_11_64669858_64669988	ENSG00000110046.13	-0.806391
intron_11_65018733_65021721	0.407905	Brain_Amygdala	0.96719	ARL2	intron_11_64786205_64789193	ENSG00000213465.8	-0.827586
intron_11_65712445_65712766	0.425185	Brain_Amygdala	0.96719	KAT5	intron_11_65479916_65480237	ENSG00000172977.13	0.797459
intron_11_67290446_67290592	0.379272	Brain_Amygdala	0.96719	ANKRD13D	intron_11_67057917_67058063	ENSG00000172932.16	0.879239
intron_11_67290446_67291476	0.379272	Brain_Amygdala	0.96719	ANKRD13D	intron_11_67057917_67058947	ENSG00000172932.16	-0.879239
intron_11_67467563_67468017	0.399308	Brain_Amygdala	0.96719	TMEM134	intron_11_67235034_67235488	ENSG00000172663.9	-0.842857
intron_11_67793293_67796684	0.400429	Brain_Amygdala	0.96719	FAM86C2P	intron_11_67560764_67564155	ENSG00000290994.1	0.840856
intron_11_67793293_67796684	0.400429	Brain_Amygdala	0.96719	FAM86C2P	intron_11_67560764_67564155	ENSG00000160172.11	0.840856
intron_11_68757730_68759569	0.387863	Brain_Amygdala	0.96719	CPT1A	intron_11_68525198_68527037	ENSG00000110090.13	0.8635
intron_11_71477438_71478395	0.417803	Brain_Amygdala	0.96719	NADSYN1	intron_11_71188484_71189441	ENSG00000172890.13	-0.810239
intron_11_74843453_74843854	0.39182	Brain_Amygdala	0.96719	XRRA1	intron_11_74554498_74554899	ENSG00000166435.17	-0.856322
intron_11_772521_774008	0.422282	Brain_Amygdala	0.96719	GATD1	intron_11_772521_774008	ENSG00000177225.17	-0.802469
intron_11_8140193_8153375	0.391138	Brain_Amygdala	0.96719	RIC3	intron_11_8161740_8174922	ENSG00000166405.16	0.857556
intron_11_83280260_83285873	0.408584	Brain_Amygdala	0.96719	CCDC90B	intron_11_82991303_82996916	ENSG00000137500.10	0.826389
intron_11_833022_834530	0.4148	Brain_Amygdala	0.96719	CD151	intron_11_833022_834530	ENSG00000177697.19	-0.815476
intron_11_9461076_9471302	0.411402	Brain_Amygdala	0.96719	ZNF143	intron_11_9482623_9492849	ENSG00000166478.10	0.821429
intron_11_94972193_94973273	0.379281	Brain_Amygdala	0.96719	CWC15	intron_11_94705357_94706437	ENSG00000150316.12	-0.879221
intron_11_94972193_94973498	0.379281	Brain_Amygdala	0.96719	CWC15	intron_11_94705357_94706662	ENSG00000150316.12	0.879221
intron_12_103956748_103957069	0.382024	Brain_Amygdala	0.96719	C12orf73	intron_12_104350526_104350847	ENSG00000204954.10	0.874172
intron_12_103956748_103957140	0.382024	Brain_Amygdala	0.96719	C12orf73	intron_12_104350526_104350918	ENSG00000204954.10	-0.874172
intron_12_103956748_103965516	0.382024	Brain_Amygdala	0.96719	C12orf73	intron_12_104350526_104359294	ENSG00000204954.10	-0.874172
intron_12_10704148_10709908	0.384884	Brain_Amygdala	0.96719	YBX3	intron_12_10856747_10862507	ENSG00000060138.13	-0.868932
intron_12_109245748_109246179	0.410555	Brain_Amygdala	0.96719	ACACB	intron_12_109683553_109683984	ENSG00000076555.16	-0.822917
intron_12_109246448_109247606	0.419498	Brain_Amygdala	0.96719	ACACB	intron_12_109684253_109685411	ENSG00000076555.16	0.807292
intron_12_109533558_109534591	0.392936	Brain_Amygdala	0.96719	UBE3B	intron_12_109971363_109972396	ENSG00000151148.14	0.854305
intron_12_110124443_110127360	0.408503	Brain_Amygdala	0.96719	IFT81	intron_12_110562248_110565165	ENSG00000122970.16	0.826531
intron_12_110124861_110127360	0.408503	Brain_Amygdala	0.96719	IFT81	intron_12_110562666_110565165	ENSG00000122970.16	-0.826531
intron_12_112003863_112005257	0.399308	Brain_Amygdala	0.96719	TMEM116	intron_12_112441667_112443061	ENSG00000198270.13	0.842857
intron_12_112005303_112013002	0.402412	Brain_Amygdala	0.96719	TMEM116	intron_12_112443107_112450806	ENSG00000198270.13	0.837321
intron_12_112176702_112178931	0.413253	Brain_Amygdala	0.96719	HECTD4	intron_12_112614506_112616735	ENSG00000173064.14	-0.818182
intron_12_120455030_120457076	0.403256	Brain_Amygdala	0.96719	GATC	intron_12_120892833_120894879	ENSG00000257218.6	0.835821
intron_12_121217281_121221913	0.410801	Brain_Amygdala	0.96719	P2RX4	intron_12_121655084_121659716	ENSG00000135124.16	0.822485
intron_12_121232507_121232611	0.418407	Brain_Amygdala	0.96719	P2RX4	intron_12_121670310_121670414	ENSG00000135124.16	0.809187
intron_12_121669512_121672579	0.378859	Brain_Amygdala	0.96719	MORN3	intron_12_122107418_122110485	ENSG00000139714.12	0.88
intron_12_122218397_122224645	0.385364	Brain_Amygdala	0.96719	DIABLO	intron_12_122702944_122709192	ENSG00000184047.20	-0.868056
intron_12_122944519_122946025	0.408366	Brain_Amygdala	0.96719	ABCB9	intron_12_123429066_123430572	ENSG00000150967.19	0.826772
intron_12_123390786_123395047	0.424565	Brain_Amygdala	0.96719	KMT5A	intron_12_123875333_123879594	ENSG00000183955.14	-0.798526
intron_12_123606159_123607600	0.407486	Brain_Amygdala	0.96719	DDX55	intron_12_124090706_124092147	ENSG00000111364.16	0.828326
intron_12_132690376_132701250	0.383772	Brain_Amygdala	0.96719	ENSG00000256632	intron_12_133266962_133277836	ENSG00000256632.3	-0.870968
intron_12_132690376_132701250	0.383772	Brain_Amygdala	0.96719	PXMP2	intron_12_133266962_133277836	ENSG00000176894.10	-0.870968
intron_12_132690376_132704619	0.386302	Brain_Amygdala	0.96719	PXMP2	intron_12_133266962_133281205	ENSG00000176894.10	-0.866343
intron_12_22060926_22062281	0.38839	Brain_Amygdala	0.96719	CMAS	intron_12_22213860_22215215	ENSG00000111726.13	0.86254
intron_12_25108823_25110127	0.382394	Brain_Amygdala	0.96719	DNAI7	intron_12_25261757_25263061	ENSG00000118307.20	0.873494
intron_12_25245395_25250751	0.409802	Brain_Amygdala	0.96719	KRAS	intron_12_25398329_25403685	ENSG00000133703.14	0.824242
intron_12_27664437_27667166	0.37851	Brain_Amygdala	0.96719	PPFIBP1	intron_12_27817370_27820099	ENSG00000110841.14	-0.880645
intron_12_27664446_27667166	0.37851	Brain_Amygdala	0.96719	PPFIBP1	intron_12_27817379_27820099	ENSG00000110841.14	0.880645
intron_12_2827299_2827625	0.423973	Brain_Amygdala	0.96719	NRIP2	intron_12_2936465_2936791	ENSG00000053702.15	-0.799547
intron_12_29633336_29751666	0.389549	Brain_Amygdala	0.96719	TMTC1	intron_12_29786269_29904599	ENSG00000133687.16	0.860435
intron_12_31102527_31102936	0.403468	Brain_Amygdala	0.96719	DDX11	intron_12_31255461_31255870	ENSG00000013573.17	-0.835443
intron_12_31103020_31103322	0.378287	Brain_Amygdala	0.96719	DDX11	intron_12_31255954_31256256	ENSG00000013573.17	0.881057
intron_12_31103395_31103577	0.378287	Brain_Amygdala	0.96719	DDX11	intron_12_31256329_31256511	ENSG00000013573.17	-0.881057
intron_12_4518255_4518774	0.397467	Brain_Amygdala	0.96719	C12orf4	intron_12_4627421_4627940	ENSG00000047621.12	-0.846154
intron_12_48150140_48151201	0.42286	Brain_Amygdala	0.96719	ASB8	intron_12_48543923_48544984	ENSG00000177981.11	0.801469
intron_12_48768716_48768937	0.403405	Brain_Amygdala	0.96719	ADCY6	intron_12_49162499_49162720	ENSG00000174233.12	-0.835556
intron_12_51191764_51192330	0.400539	Brain_Amygdala	0.96719	POU6F1	intron_12_51585547_51586113	ENSG00000184271.18	-0.840659
intron_12_52009239_52010881	0.408493	Brain_Amygdala	0.96719	TAMALIN	intron_12_52403023_52404665	ENSG00000161835.11	-0.826549
intron_12_53314849_53315094	0.424265	Brain_Amygdala	0.96719	AAAS	intron_12_53708633_53708878	ENSG00000094914.14	-0.799043
intron_12_54371096_54373973	0.41724	Brain_Amygdala	0.96719	ZNF385A	intron_12_54764880_54767757	ENSG00000161642.18	-0.811219
intron_12_57614400_57614516	0.419584	Brain_Amygdala	0.96719	ARHGEF25	intron_12_58008183_58008299	ENSG00000240771.8	0.807143
intron_12_57615712_57615837	0.419584	Brain_Amygdala	0.96719	ARHGEF25	intron_12_58009495_58009620	ENSG00000240771.8	0.807143
intron_12_57615712_57615837	0.419584	Brain_Amygdala	0.96719	ENSG00000287908	intron_12_58009495_58009620	ENSG00000287908.1	0.807143
intron_12_6833644_6833744	0.417814	Brain_Amygdala	0.96719	P3H3	intron_12_6942808_6942908	ENSG00000110811.20	-0.810219
intron_12_6833644_6833746	0.417814	Brain_Amygdala	0.96719	P3H3	intron_12_6942808_6942910	ENSG00000110811.20	-0.810219
intron_12_6833644_6833925	0.413632	Brain_Amygdala	0.96719	P3H3	intron_12_6942808_6943089	ENSG00000110811.20	-0.817518
intron_12_68759239_68760040	0.421864	Brain_Amygdala	0.96719	SLC35E3	intron_12_69153019_69153820	ENSG00000175782.11	0.803191
intron_12_93467554_93469189	0.422991	Brain_Amygdala	0.96719	MRPL42	intron_12_93861330_93862965	ENSG00000198015.14	0.801242
intron_12_93467554_93469192	0.422991	Brain_Amygdala	0.96719	MRPL42	intron_12_93861330_93862968	ENSG00000198015.14	-0.801242
intron_12_94412591_94435275	0.415605	Brain_Amygdala	0.96719	CEP83	intron_12_94806367_94829051	ENSG00000173588.16	-0.81407
intron_12_94412591_94459557	0.415605	Brain_Amygdala	0.96719	CEP83	intron_12_94806367_94853333	ENSG00000173588.16	0.81407
intron_12_95256622_95257150	0.42125	Brain_Amygdala	0.96719	VEZT	intron_12_95650398_95650926	ENSG00000028203.19	-0.804255
intron_12_98595661_98597856	0.398809	Brain_Amygdala	0.96719	SLC25A3	intron_12_98989439_98991634	ENSG00000075415.15	-0.84375
intron_12_98595848_98597856	0.398809	Brain_Amygdala	0.96719	SLC25A3	intron_12_98989626_98991634	ENSG00000075415.15	0.84375
intron_13_110625303_110627439	0.395359	Brain_Amygdala	0.96719	NAXD	intron_13_111277650_111279786	ENSG00000213995.12	0.849939
intron_13_113351970_113361559	0.423711	Brain_Amygdala	0.96719	GRTP1-AS1	intron_13_114006285_114015874	ENSG00000225083.2	0.8
intron_13_114009464_114011171	0.424547	Brain_Amygdala	0.96719	RASA3	intron_13_114774940_114776647	ENSG00000185989.11	-0.798558
intron_13_114236896_114238990	0.416505	Brain_Amygdala	0.96719	CDC16	intron_13_115002371_115004465	ENSG00000130177.16	-0.8125
intron_13_114243348_114243856	0.420099	Brain_Amygdala	0.96719	CDC16	intron_13_115008823_115009331	ENSG00000130177.16	0.80625
intron_13_19970071_19993063	0.395119	Brain_Amygdala	0.96719	ZMYM2	intron_13_20544211_20567203	ENSG00000121741.17	-0.85037
intron_13_40814768_40826506	0.41408	Brain_Amygdala	0.96719	ENSG00000290476	intron_13_41388904_41400642	ENSG00000290476.1	0.816735
intron_13_41362159_41362731	0.419584	Brain_Amygdala	0.96719	NAA16	intron_13_41936295_41936867	ENSG00000172766.19	0.807143
intron_13_42313130_42313894	0.381574	Brain_Amygdala	0.96719	AKAP11	intron_13_42887266_42888030	ENSG00000023516.9	-0.875
intron_13_45370182_45377061	0.393692	Brain_Amygdala	0.96719	TPT1-AS1	intron_13_45944317_45951196	ENSG00000170919.16	0.852941
intron_13_45370182_45377140	0.42091	Brain_Amygdala	0.96719	TPT1-AS1	intron_13_45944317_45951275	ENSG00000170919.16	-0.804843
intron_13_45390902_45391032	0.406129	Brain_Amygdala	0.96719	TPT1-AS1	intron_13_45965037_45965167	ENSG00000170919.16	0.830725
intron_13_49259523_49267490	0.40222	Brain_Amygdala	0.96719	CDADC1	intron_13_49833659_49841626	ENSG00000102543.14	0.837662
intron_13_51222569_51231348	0.410461	Brain_Amygdala	0.96719	FAM124A	intron_13_51796705_51805484	ENSG00000150510.17	0.823082
intron_13_52653103_52657532	0.418617	Brain_Amygdala	0.96719	SUGT1	intron_13_53227238_53231667	ENSG00000165416.15	0.808824
intron_13_99859049_99862991	0.3986	Brain_Amygdala	0.96719	CLYBL	intron_13_100511303_100515245	ENSG00000125246.16	0.844125
intron_14_100369258_100375283	0.40408	Brain_Amygdala	0.96719	WARS1	intron_14_100835595_100841620	ENSG00000140105.18	-0.834356
intron_14_100369258_100376260	0.40408	Brain_Amygdala	0.96719	WARS1	intron_14_100835595_100842597	ENSG00000140105.18	-0.834356
intron_14_105173261_105173481	0.390806	Brain_Amygdala	0.96719	NUDT14	intron_14_105639598_105639818	ENSG00000183828.15	-0.858156
intron_14_105175987_105176534	0.394734	Brain_Amygdala	0.96719	NUDT14	intron_14_105642324_105642871	ENSG00000183828.15	-0.851064
intron_14_105228913_105241265	0.403132	Brain_Amygdala	0.96719	BRF1	intron_14_105695250_105707602	ENSG00000185024.18	0.836041
intron_14_20313801_20315485	0.388713	Brain_Amygdala	0.96719	CCNB1IP1	intron_14_20781960_20783644	ENSG00000100814.18	0.861953
intron_14_24292330_24296509	0.388156	Brain_Amygdala	0.96719	DHRS1	intron_14_24761536_24765715	ENSG00000157379.14	-0.862966
intron_14_31114059_31114286	0.414206	Brain_Amygdala	0.96719	HECTD1	intron_14_31583265_31583492	ENSG00000092148.14	-0.816514
intron_14_35686666_35688459	0.391642	Brain_Amygdala	0.96719	RALGAPA1	intron_14_36155872_36157665	ENSG00000174373.17	-0.856643
intron_14_36300823_36311573	0.425783	Brain_Amygdala	0.96719	MBIP	intron_14_36770029_36780779	ENSG00000151332.20	0.796429
intron_14_39291096_39293271	0.388412	Brain_Amygdala	0.96719	MIA2	intron_14_39760300_39762475	ENSG00000150527.18	-0.8625
intron_14_50588078_50590941	0.424853	Brain_Amygdala	0.96719	ATL1	intron_14_51054796_51057659	ENSG00000198513.14	0.79803
intron_14_55650637_55651287	0.39338	Brain_Amygdala	0.96719	KTN1	intron_14_56117355_56118005	ENSG00000126777.18	-0.853503
intron_14_55673012_55673172	0.395148	Brain_Amygdala	0.96719	KTN1	intron_14_56139730_56139890	ENSG00000126777.18	0.850318
intron_14_55673012_55675835	0.395148	Brain_Amygdala	0.96719	KTN1	intron_14_56139730_56142553	ENSG00000126777.18	-0.850318
intron_14_63539692_63542779	0.412216	Brain_Amygdala	0.96719	PPP2R5E	intron_14_64006410_64009497	ENSG00000154001.14	-0.82
intron_14_64504946_64521487	0.407545	Brain_Amygdala	0.96719	ZBTB1	intron_14_64971664_64988205	ENSG00000126804.14	-0.828221
intron_14_67662535_67663029	0.387098	Brain_Amygdala	0.96719	ENSG00000258466	intron_14_68129252_68129746	ENSG00000258466.5	0.864891
intron_14_67662535_67663029	0.387098	Brain_Amygdala	0.96719	VTI1B	intron_14_68129252_68129746	ENSG00000100568.11	0.864891
intron_14_69352170_69353332	0.393043	Brain_Amygdala	0.96719	GALNT16	intron_14_69818887_69820049	ENSG00000100626.17	-0.854111
intron_14_73921105_73923395	0.37943	Brain_Amygdala	0.96719	ZNF410	intron_14_74387808_74390098	ENSG00000119725.21	0.878947
intron_14_75960386_75960923	0.391839	Brain_Amygdala	0.96719	TGFB3	intron_14_76426729_76427266	ENSG00000119699.8	-0.856287
intron_14_76783851_76786085	0.407347	Brain_Amygdala	0.96719	VASH1-AS1	intron_14_77250194_77252428	ENSG00000258301.3	0.828571
intron_14_81398580_81427102	0.393615	Brain_Amygdala	0.96719	STON2	intron_14_81864924_81893446	ENSG00000140022.14	0.853081
intron_14_90744922_90780738	0.401236	Brain_Amygdala	0.96719	TTC7B	intron_14_91211266_91247082	ENSG00000165914.15	-0.839416
intron_14_90780902_90786174	0.392758	Brain_Amygdala	0.96719	TTC7B	intron_14_91247246_91252518	ENSG00000165914.15	-0.854626
intron_14_90780906_90786174	0.392758	Brain_Amygdala	0.96719	TTC7B	intron_14_91247250_91252518	ENSG00000165914.15	0.854626
intron_14_94096965_94100739	0.423433	Brain_Amygdala	0.96719	IFI27L1	intron_14_94563311_94567085	ENSG00000165948.11	-0.800479
intron_14_96379788_96382247	0.403745	Brain_Amygdala	0.96719	GSKIP	intron_14_96846125_96848584	ENSG00000100744.15	0.834951
intron_14_99406590_99412951	0.414399	Brain_Amygdala	0.96719	SETD3	intron_14_99872927_99879288	ENSG00000183576.13	0.816176
intron_15_100570117_100571894	0.401007	Brain_Amygdala	0.96719	LINS1	intron_15_101110322_101112099	ENSG00000140471.17	0.839824
intron_15_34406870_34407524	0.400583	Brain_Amygdala	0.96719	GOLGA8A	intron_15_34699071_34699725	ENSG00000175265.19	0.84058
intron_15_41475819_41476446	0.41988	Brain_Amygdala	0.96719	RTF1	intron_15_41768017_41768644	ENSG00000137815.15	-0.80663
intron_15_51725121_51737350	0.413314	Brain_Amygdala	0.96719	LYSMD2	intron_15_52017318_52029547	ENSG00000140280.14	0.818075
intron_15_52343197_52346361	0.407823	Brain_Amygdala	0.96719	MYO5A	intron_15_52635394_52638558	ENSG00000197535.16	-0.827731
intron_15_62717689_62719767	0.413253	Brain_Amygdala	0.96719	TLN2	intron_15_63009888_63011966	ENSG00000171914.17	0.818182
intron_15_63062645_63069870	0.424545	Brain_Amygdala	0.96719	TPM1	intron_15_63354844_63362069	ENSG00000140416.24	-0.798561
intron_15_64409828_64414085	0.404212	Brain_Amygdala	0.96719	TRIP4	intron_15_64702027_64706284	ENSG00000103671.10	0.834123
intron_15_67748601_67769602	0.386125	Brain_Amygdala	0.96719	MAP2K5	intron_15_68040939_68061940	ENSG00000137764.20	0.866667
intron_15_71183216_71185425	0.38113	Brain_Amygdala	0.96719	THSD4-AS1	intron_15_71475555_71477764	ENSG00000259964.7	0.875817
intron_15_77477630_77478295	0.42199	Brain_Amygdala	0.96719	HMG20A	intron_15_77769972_77770637	ENSG00000140382.15	-0.802974
intron_15_78017957_78024156	0.425123	Brain_Amygdala	0.96719	TBC1D2B	intron_15_78310299_78316498	ENSG00000167202.12	-0.797565
intron_15_78111276_78123705	0.418214	Brain_Amygdala	0.96719	CIB2	intron_15_78403618_78416047	ENSG00000136425.14	-0.809524
intron_15_78546698_78548790	0.415481	Brain_Amygdala	0.96719	PSMA4	intron_15_78839040_78841132	ENSG00000041357.16	-0.814286
intron_15_80203740_80252007	0.412584	Brain_Amygdala	0.96719	CTXND1	intron_15_80496082_80544349	ENSG00000259417.3	-0.819355
intron_15_84637420_84638354	0.39954	Brain_Amygdala	0.96719	ENSG00000291159	intron_15_85180651_85181585	ENSG00000291159.1	0.842444
intron_15_84637420_84638396	0.39954	Brain_Amygdala	0.96719	ENSG00000291159	intron_15_85180651_85181627	ENSG00000291159.1	0.842444
intron_15_89217324_89218565	0.384015	Brain_Amygdala	0.96719	RLBP1	intron_15_89760555_89761796	ENSG00000140522.12	-0.870523
intron_15_90884544_90885037	0.388512	Brain_Amygdala	0.96719	FES	intron_15_91427774_91428267	ENSG00000182511.12	-0.862319
intron_15_99720966_99733345	0.398582	Brain_Amygdala	0.96719	LYSMD4	intron_15_100261171_100273550	ENSG00000183060.16	-0.844156
intron_16_130591_138150	0.40443	Brain_Amygdala	0.96719	NPRL3	intron_16_180590_188149	ENSG00000103148.17	0.833735
intron_16_1340981_1341129	0.40179	Brain_Amygdala	0.96719	BAIAP3	intron_16_1390982_1391130	ENSG00000007516.14	-0.838428
intron_16_14447081_14482638	0.415672	Brain_Amygdala	0.96719	PARN	intron_16_14540938_14576495	ENSG00000140694.18	0.813953
intron_16_15694256_15696709	0.415873	Brain_Amygdala	0.96719	NDE1	intron_16_15788113_15790566	ENSG00000072864.16	-0.813602
intron_16_15696860_15699729	0.408922	Brain_Amygdala	0.96719	NDE1	intron_16_15790717_15793586	ENSG00000072864.16	-0.825792
intron_16_15879888_15884008	0.405817	Brain_Amygdala	0.96719	CEP20	intron_16_15973745_15977865	ENSG00000133393.13	-0.831277
intron_16_19051816_19056542	0.383997	Brain_Amygdala	0.96719	TMC7	intron_16_19063138_19067864	ENSG00000170537.13	0.870555
