## Supplementary material for "Genome-wide association studies of hospitalized influenza identify 4 risk loci and a relationship with COVID-19": Supp1_UKBB_GWAS.xlsx (part 116 of 164)

### Sheet: ST4 (continued)
sqtl_hg38	pvalue	tissue	FDR	hgnc_symbol	sqtl_hg19	ensemble_id	zscore
intron_16_23389086_23391962	0.412584	Brain_Amygdala	0.96719	COG7	intron_16_23400407_23403283	ENSG00000168434.13	0.819355
intron_16_23413564_23416967	0.401632	Brain_Amygdala	0.96719	COG7	intron_16_23424885_23428288	ENSG00000168434.13	-0.83871
intron_16_27210621_27213585	0.386087	Brain_Amygdala	0.96719	KDM8	intron_16_27221942_27224906	ENSG00000155666.12	-0.866735
intron_16_29911173_29911815	0.421196	Brain_Amygdala	0.96719	KCTD13	intron_16_29922494_29923136	ENSG00000174943.11	0.804348
intron_16_29911557_29911815	0.421196	Brain_Amygdala	0.96719	KCTD13	intron_16_29922878_29923136	ENSG00000174943.11	-0.804348
intron_16_30094897_30095103	0.401217	Brain_Amygdala	0.96719	YPEL3	intron_16_30106218_30106424	ENSG00000090238.12	-0.83945
intron_16_30095146_30095252	0.401217	Brain_Amygdala	0.96719	YPEL3	intron_16_30106467_30106573	ENSG00000090238.12	0.83945
intron_16_3443827_3447482	0.405149	Brain_Amygdala	0.96719	NAA60	intron_16_3493827_3497482	ENSG00000122390.19	-0.832461
intron_16_3443827_3448471	0.405149	Brain_Amygdala	0.96719	NAA60	intron_16_3493827_3498471	ENSG00000122390.19	0.832461
intron_16_3447620_3448471	0.411522	Brain_Amygdala	0.96719	NAA60	intron_16_3497620_3498471	ENSG00000122390.19	-0.821217
intron_16_4341504_4343207	0.40557	Brain_Amygdala	0.96719	CORO7-PAM16	intron_16_4391505_4393208	ENSG00000103426.12	-0.831715
intron_16_4341504_4343207	0.40557	Brain_Amygdala	0.96719	PAM16	intron_16_4391505_4393208	ENSG00000217930.8	-0.831715
intron_16_4726780_4726979	0.385567	Brain_Amygdala	0.96719	ANKS3	intron_16_4776781_4776980	ENSG00000168096.15	-0.867684
intron_16_4726780_4729980	0.385567	Brain_Amygdala	0.96719	ANKS3	intron_16_4776781_4779981	ENSG00000168096.15	-0.867684
intron_16_4726854_4726979	0.385567	Brain_Amygdala	0.96719	ANKS3	intron_16_4776855_4776980	ENSG00000168096.15	-0.867684
intron_16_4730151_4734156	0.40108	Brain_Amygdala	0.96719	ANKS3	intron_16_4780152_4784157	ENSG00000168096.15	-0.839695
intron_16_5028185_5028880	0.399607	Brain_Amygdala	0.96719	NAGPA	intron_16_5078186_5078881	ENSG00000103174.13	-0.842324
intron_16_58521317_58523370	0.385993	Brain_Amygdala	0.96719	CNOT1	intron_16_58555221_58557274	ENSG00000125107.19	-0.866906
intron_16_67375412_67378589	0.419872	Brain_Amygdala	0.96719	LRRC36	intron_16_67409315_67412492	ENSG00000159708.18	-0.806644
intron_16_67665168_67666071	0.409245	Brain_Amygdala	0.96719	ENKD1	intron_16_67699071_67699974	ENSG00000124074.12	-0.825223
intron_16_67666265_67666358	0.417474	Brain_Amygdala	0.96719	ENKD1	intron_16_67700168_67700261	ENSG00000124074.12	0.810811
intron_16_69311532_69316008	0.416205	Brain_Amygdala	0.96719	VPS4A	intron_16_69345435_69349911	ENSG00000132612.16	0.813023
intron_16_69748329_69748918	0.380108	Brain_Amygdala	0.96719	NOB1	intron_16_69782232_69782821	ENSG00000141101.13	0.877698
intron_16_74915994_74916127	0.414397	Brain_Amygdala	0.96719	WDR59	intron_16_74949892_74950025	ENSG00000103091.15	-0.816181
intron_16_75566907_75568037	0.402239	Brain_Amygdala	0.96719	GABARAPL2	intron_16_75600805_75601935	ENSG00000034713.8	0.837629
intron_16_78425055_78432488	0.422026	Brain_Amygdala	0.96719	WWOX	intron_16_78458952_78466385	ENSG00000186153.18	0.802912
intron_16_81022698_81024715	0.380408	Brain_Amygdala	0.96719	CENPN	intron_16_81056303_81058320	ENSG00000166451.14	-0.877146
intron_16_8629110_8635039	0.41526	Brain_Amygdala	0.96719	METTL22	intron_16_8722967_8728896	ENSG00000067365.15	0.814672
intron_16_8639676_8641131	0.419695	Brain_Amygdala	0.96719	METTL22	intron_16_8733533_8734988	ENSG00000067365.15	-0.80695
intron_16_8642565_8644557	0.4264	Brain_Amygdala	0.96719	METTL22	intron_16_8736422_8738414	ENSG00000067365.15	-0.795367
intron_16_8644725_8645908	0.4264	Brain_Amygdala	0.96719	METTL22	intron_16_8738582_8739765	ENSG00000067365.15	-0.795367
intron_16_8644725_8646108	0.4264	Brain_Amygdala	0.96719	METTL22	intron_16_8738582_8739965	ENSG00000067365.15	0.795367
intron_16_88658720_88660520	0.410733	Brain_Amygdala	0.96719	MVD	intron_16_88725128_88726928	ENSG00000167508.12	-0.822604
intron_16_88658720_88663011	0.410733	Brain_Amygdala	0.96719	MVD	intron_16_88725128_88729419	ENSG00000167508.12	0.822604
intron_16_89098763_89100662	0.386864	Brain_Amygdala	0.96719	ACSF3	intron_16_89165171_89167070	ENSG00000176715.17	-0.865319
intron_16_89719102_89720763	0.384821	Brain_Amygdala	0.96719	VPS9D1	intron_16_89785510_89787171	ENSG00000075399.14	-0.869048
intron_17_16439414_16439528	0.41248	Brain_Amygdala	0.96719	SNHG29	intron_17_16342728_16342842	ENSG00000175061.20	-0.819537
intron_17_16439414_16439581	0.391998	Brain_Amygdala	0.96719	SNHG29	intron_17_16342728_16342895	ENSG00000175061.20	-0.855999
intron_17_16439414_16440185	0.412691	Brain_Amygdala	0.96719	SNHG29	intron_17_16342728_16343499	ENSG00000175061.20	0.819168
intron_17_16439703_16440185	0.414198	Brain_Amygdala	0.96719	SNHG29	intron_17_16343017_16343499	ENSG00000175061.20	-0.816528
intron_17_17505848_17506227	0.398421	Brain_Amygdala	0.96719	PEMT	intron_17_17409162_17409541	ENSG00000133027.18	-0.844444
intron_17_17506301_17509434	0.398421	Brain_Amygdala	0.96719	PEMT	intron_17_17409615_17412748	ENSG00000133027.18	0.844444
intron_17_19313279_19328711	0.424038	Brain_Amygdala	0.96719	EPN2	intron_17_19216592_19232024	ENSG00000072134.16	0.799435
intron_17_28628559_28631479	0.416213	Brain_Amygdala	0.96719	BLTP2	intron_17_26955577_26958497	ENSG00000007202.15	-0.813008
intron_17_28716061_28716903	0.416213	Brain_Amygdala	0.96719	RAB34	intron_17_27043079_27043921	ENSG00000109113.20	-0.813008
intron_17_28889026_28897526	0.406143	Brain_Amygdala	0.96719	FLOT2	intron_17_27216044_27224544	ENSG00000132589.16	0.8307
intron_17_29118440_29119335	0.425582	Brain_Amygdala	0.96719	MYO18A	intron_17_27445458_27446353	ENSG00000196535.20	0.796774
intron_17_32020803_32021393	0.4092	Brain_Amygdala	0.96719	LRRC37B	intron_17_30347822_30348412	ENSG00000185158.13	-0.825303
intron_17_35598335_35605705	0.401905	Brain_Amygdala	0.96719	AP2B1	intron_17_33925354_33932724	ENSG00000006125.18	0.838224
intron_17_38770539_38771014	0.39363	Brain_Amygdala	0.96719	PIP4K2B	intron_17_36926792_36927267	ENSG00000276293.5	-0.853053
intron_17_39200743_39201213	0.389482	Brain_Amygdala	0.96719	RPL19	intron_17_37356996_37357466	ENSG00000108298.12	0.860558
intron_17_39719834_39723319	0.419002	Brain_Amygdala	0.96719	ERBB2	intron_17_37876087_37879572	ENSG00000141736.14	0.808153
intron_17_40169662_40170447	0.415377	Brain_Amygdala	0.96719	CASC3	intron_17_38325915_38326700	ENSG00000108349.17	-0.814468
intron_17_4067242_4070811	0.420621	Brain_Amygdala	0.96719	ZZEF1	intron_17_3970536_3974105	ENSG00000074755.15	-0.805344
intron_17_4070924_4072608	0.385839	Brain_Amygdala	0.96719	ZZEF1	intron_17_3974218_3975902	ENSG00000074755.15	0.867188
intron_17_4071446_4072608	0.421685	Brain_Amygdala	0.96719	ZZEF1	intron_17_3974740_3975902	ENSG00000074755.15	-0.803501
intron_17_42470218_42477660	0.388051	Brain_Amygdala	0.96719	ATP6V0A1	intron_17_40622236_40629678	ENSG00000033627.18	-0.863158
intron_17_44212454_44212819	0.420705	Brain_Amygdala	0.96719	UBTF	intron_17_42289822_42290187	ENSG00000108312.16	-0.805198
intron_17_44372423_44374354	0.400583	Brain_Amygdala	0.96719	ITGA2B	intron_17_42449791_42451722	ENSG00000005961.19	0.84058
intron_17_45034999_45044391	0.395872	Brain_Amygdala	0.96719	DCAKD	intron_17_43112367_43121759	ENSG00000172992.13	-0.849017
intron_17_45240604_45241111	0.40903	Brain_Amygdala	0.96719	FMNL1-AS1	intron_17_43317971_43318478	ENSG00000233175.2	0.825602
intron_17_45395849_45395983	0.425362	Brain_Amygdala	0.96719	ARHGAP27	intron_17_43473215_43473349	ENSG00000159314.13	0.797153
intron_17_45458439_45475100	0.399276	Brain_Amygdala	0.96719	PLEKHM1	intron_17_43535805_43552466	ENSG00000225190.12	-0.842915
intron_17_48841887_48848064	0.404138	Brain_Amygdala	0.96719	CALCOCO2	intron_17_46919249_46925426	ENSG00000136436.15	-0.834254
intron_17_48848455_48849252	0.418065	Brain_Amygdala	0.96719	CALCOCO2	intron_17_46925817_46926614	ENSG00000136436.15	-0.809783
intron_17_4968981_4969150	0.385839	Brain_Amygdala	0.96719	CAMTA2	intron_17_4872276_4872445	ENSG00000108509.21	-0.867188
intron_17_4969337_4969500	0.385839	Brain_Amygdala	0.96719	CAMTA2	intron_17_4872632_4872795	ENSG00000108509.21	0.867188
intron_17_4969337_4969630	0.385839	Brain_Amygdala	0.96719	CAMTA2	intron_17_4872632_4872925	ENSG00000108509.21	-0.867188
intron_17_50095810_50097423	0.395595	Brain_Amygdala	0.96719	PDK2	intron_17_48173174_48174787	ENSG00000005882.12	0.849515
intron_17_50108232_50108319	0.379716	Brain_Amygdala	0.96719	PDK2	intron_17_48185596_48185683	ENSG00000005882.12	0.878419
intron_17_50370586_50370906	0.387545	Brain_Amygdala	0.96719	MRPL27	intron_17_48447947_48448267	ENSG00000108826.16	-0.864078
intron_17_50370586_50373131	0.387545	Brain_Amygdala	0.96719	MRPL27	intron_17_48447947_48450492	ENSG00000108826.16	0.864078
intron_17_57262192_57274268	0.425392	Brain_Amygdala	0.96719	MSI2	intron_17_55339553_55351629	ENSG00000153944.12	0.797101
intron_17_57262192_57401379	0.425392	Brain_Amygdala	0.96719	MSI2	intron_17_55339553_55478740	ENSG00000153944.12	-0.797101
intron_17_59017424_59028415	0.402729	Brain_Amygdala	0.96719	TRIM37	intron_17_57094785_57105776	ENSG00000108395.14	-0.836758
intron_17_61393747_61399239	0.402223	Brain_Amygdala	0.96719	TBX2-AS1	intron_17_59471108_59476600	ENSG00000267280.6	-0.837657
intron_17_64514358_64516723	0.418299	Brain_Amygdala	0.96719	CEP95	intron_17_62510476_62512841	ENSG00000258890.8	0.809375
intron_17_64519436_64521402	0.425524	Brain_Amygdala	0.96719	CEP95	intron_17_62515554_62517520	ENSG00000258890.8	0.796875
intron_17_64974641_64975560	0.391494	Brain_Amygdala	0.96719	AMZ2P1	intron_17_62970759_62971678	ENSG00000291140.1	-0.856911
intron_17_6503574_6525356	0.390307	Brain_Amygdala	0.96719	PITPNM3	intron_17_6406894_6428676	ENSG00000091622.16	-0.85906
intron_17_6612148_6620788	0.411597	Brain_Amygdala	0.96719	KIAA0753	intron_17_6515468_6524108	ENSG00000198920.11	0.821086
intron_17_69250621_69251747	0.38791	Brain_Amygdala	0.96719	ABCA5	intron_17_67246762_67247888	ENSG00000154265.16	0.863415
intron_17_69250621_69253573	0.38791	Brain_Amygdala	0.96719	ABCA5	intron_17_67246762_67249714	ENSG00000154265.16	-0.863415
intron_17_72084028_72084990	0.40745	Brain_Amygdala	0.96719	ENSG00000288605	intron_17_70080169_70081131	ENSG00000288605.1	-0.82839
intron_17_72084028_72084990	0.40745	Brain_Amygdala	0.96719	SOX9-AS1	intron_17_70080169_70081131	ENSG00000234899.11	-0.82839
intron_17_74466743_74473536	0.404657	Brain_Amygdala	0.96719	CD300A	intron_17_72462882_72469675	ENSG00000167851.15	-0.833333
intron_17_75891878_75892011	0.384205	Brain_Amygdala	0.96719	TRIM65	intron_17_73887959_73888092	ENSG00000141569.12	0.870175
intron_17_75930047_75931229	0.422567	Brain_Amygdala	0.96719	FBF1	intron_17_73926128_73927310	ENSG00000188878.20	-0.801976
intron_17_75938232_75940848	0.404861	Brain_Amygdala	0.96719	FBF1	intron_17_73934313_73936929	ENSG00000188878.20	0.832972
intron_17_76274243_76275819	0.390833	Brain_Amygdala	0.96719	QRICH2	intron_17_74270324_74271900	ENSG00000129646.16	0.858108
intron_17_76545636_76553109	0.384984	Brain_Amygdala	0.96719	PRCD	intron_17_74541718_74549191	ENSG00000214140.11	-0.86875
intron_17_76557857_76558945	0.404101	Brain_Amygdala	0.96719	SNHG16	intron_17_74553939_74555027	ENSG00000163597.17	-0.83432
intron_17_79083123_79083482	0.419338	Brain_Amygdala	0.96719	ENGASE	intron_17_77079205_77079564	ENSG00000167280.17	-0.807571
intron_17_79083590_79083761	0.419338	Brain_Amygdala	0.96719	ENGASE	intron_17_77079672_77079843	ENSG00000167280.17	-0.807571
intron_17_80730706_80754010	0.379917	Brain_Amygdala	0.96719	RPTOR	intron_17_78704506_78727810	ENSG00000141564.16	0.878049
intron_17_81191332_81192318	0.398095	Brain_Amygdala	0.96719	CEP131	intron_17_79165132_79166118	ENSG00000141577.14	-0.845029
intron_17_81191350_81192318	0.396464	Brain_Amygdala	0.96719	CEP131	intron_17_79165150_79166118	ENSG00000141577.14	0.847953
intron_17_81683126_81683536	0.408146	Brain_Amygdala	0.96719	ARL16	intron_17_79650156_79650566	ENSG00000214087.9	0.82716
intron_17_82019381_82019641	0.403966	Brain_Amygdala	0.96719	CENPX	intron_17_79977257_79977517	ENSG00000169689.15	0.834559
intron_17_82019381_82019858	0.403966	Brain_Amygdala	0.96719	CENPX	intron_17_79977257_79977734	ENSG00000169689.15	-0.834559
intron_17_82019694_82019858	0.403966	Brain_Amygdala	0.96719	CENPX	intron_17_79977570_79977734	ENSG00000169689.15	0.834559
intron_17_82023863_82024278	0.378005	Brain_Amygdala	0.96719	LRRC45	intron_17_79981739_79982154	ENSG00000169683.8	0.881579
intron_17_82024339_82024693	0.378005	Brain_Amygdala	0.96719	LRRC45	intron_17_79982215_79982569	ENSG00000169683.8	0.881579
intron_17_82587272_82601303	0.417747	Brain_Amygdala	0.96719	FOXK2	intron_17_80545148_80559179	ENSG00000141568.21	0.810337
intron_17_82937360_82938049	0.420195	Brain_Amygdala	0.96719	TBCD	intron_17_80895236_80895925	ENSG00000141556.22	-0.806084
intron_17_82937959_82938049	0.420195	Brain_Amygdala	0.96719	TBCD	intron_17_80895835_80895925	ENSG00000141556.22	0.806084
intron_18_12836891_12859164	0.414722	Brain_Amygdala	0.96719	PTPN2	intron_18_12836890_12859163	ENSG00000175354.20	0.815612
intron_18_23006432_23016828	0.387967	Brain_Amygdala	0.96719	RBBP8	intron_18_20586395_20596791	ENSG00000101773.19	-0.863309
intron_18_36602768_36611952	0.389789	Brain_Amygdala	0.96719	FHOD3	intron_18_34182731_34191915	ENSG00000134775.16	0.86
intron_18_46216595_46240005	0.384821	Brain_Amygdala	0.96719	C18orf25	intron_18_43796561_43819971	ENSG00000152242.11	0.869048
intron_18_50819702_50819897	0.38525	Brain_Amygdala	0.96719	MRO	intron_18_48346072_48346267	ENSG00000134042.14	-0.868263
intron_18_5406968_5410566	0.403437	Brain_Amygdala	0.96719	EPB41L3	intron_18_5406967_5410565	ENSG00000082397.18	-0.835498
intron_18_57571540_57573246	0.389428	Brain_Amygdala	0.96719	FECH	intron_18_55238772_55240478	ENSG00000066926.13	-0.860656
intron_18_58979167_58981470	0.380782	Brain_Amygdala	0.96719	ZNF532	intron_18_56646399_56648702	ENSG00000074657.14	-0.876457
intron_18_675402_683246	0.403893	Brain_Amygdala	0.96719	ENOSF1	intron_18_675402_683246	ENSG00000132199.20	0.834688
intron_18_76990060_77016832	0.390492	Brain_Amygdala	0.96719	MBP	intron_18_74702016_74728788	ENSG00000197971.16	0.858726
intron_18_8813233_8818963	0.389065	Brain_Amygdala	0.96719	MTCL1	intron_18_8813231_8818961	ENSG00000168502.18	0.861314
intron_19_10565790_10565906	0.406577	Brain_Amygdala	0.96719	KRI1	intron_19_10676466_10676582	ENSG00000129347.21	-0.829932
intron_19_10858343_10859915	0.378859	Brain_Amygdala	0.96719	C19orf38	intron_19_10969019_10970591	ENSG00000214212.9	0.88
intron_19_1250529_1251562	0.382987	Brain_Amygdala	0.96719	MIDN	intron_19_1250528_1251561	ENSG00000167470.14	0.872406
intron_19_12694722_12694799	0.415848	Brain_Amygdala	0.96719	FBXW9	intron_19_12805536_12805613	ENSG00000132004.13	-0.813646
intron_19_12705398_12705492	0.423375	Brain_Amygdala	0.96719	TNPO2	intron_19_12816212_12816306	ENSG00000105576.16	0.80058
intron_19_12705599_12705682	0.398312	Brain_Amygdala	0.96719	TNPO2	intron_19_12816413_12816496	ENSG00000105576.16	-0.844639
intron_19_12705768_12706010	0.423375	Brain_Amygdala	0.96719	TNPO2	intron_19_12816582_12816824	ENSG00000105576.16	-0.80058
intron_19_12705768_12706196	0.398312	Brain_Amygdala	0.96719	TNPO2	intron_19_12816582_12817010	ENSG00000105576.16	0.844639
intron_19_12711613_12714821	0.420921	Brain_Amygdala	0.96719	TNPO2	intron_19_12822427_12825635	ENSG00000105576.16	0.804825
intron_19_14410605_14410989	0.399456	Brain_Amygdala	0.96719	DDX39A	intron_19_14521417_14521801	ENSG00000123136.15	0.842593
intron_19_14469517_14469752	0.388412	Brain_Amygdala	0.96719	PKN1	intron_19_14580329_14580564	ENSG00000123143.13	-0.8625
intron_19_17968249_17973808	0.386955	Brain_Amygdala	0.96719	KCNN1	intron_19_18079058_18084617	ENSG00000105642.16	-0.865152
intron_19_18430930_18431353	0.379508	Brain_Amygdala	0.96719	SSBP4	intron_19_18541740_18542163	ENSG00000130511.16	0.878803
intron_19_18430930_18431647	0.379508	Brain_Amygdala	0.96719	SSBP4	intron_19_18541740_18542457	ENSG00000130511.16	-0.878803
intron_19_18431418_18431647	0.379508	Brain_Amygdala	0.96719	SSBP4	intron_19_18542228_18542457	ENSG00000130511.16	0.878803
intron_19_19280291_19296989	0.425928	Brain_Amygdala	0.96719	SUGP1	intron_19_19391100_19407798	ENSG00000105705.16	0.796178
intron_19_19635569_19636707	0.419488	Brain_Amygdala	0.96719	GMIP	intron_19_19746378_19747516	ENSG00000089639.11	-0.807309
intron_19_19635721_19636707	0.419488	Brain_Amygdala	0.96719	GMIP	intron_19_19746530_19747516	ENSG00000089639.11	-0.807309
intron_19_21505774_21529658	0.388888	Brain_Amygdala	0.96719	ZNF429	intron_19_21688576_21712460	ENSG00000197013.11	-0.861635
intron_19_23270292_23274076	0.408755	Brain_Amygdala	0.96719	ENSG00000269107	intron_19_23453094_23456878	ENSG00000269107.1	-0.826087
intron_19_23270292_23274076	0.408755	Brain_Amygdala	0.96719	ENSG00000283201	intron_19_23453094_23456878	ENSG00000283201.1	-0.826087
intron_19_23270292_23274076	0.408755	Brain_Amygdala	0.96719	ENSG00000284428	intron_19_23453094_23456878	ENSG00000284428.1	-0.826087
intron_19_2343292_2343965	0.399879	Brain_Amygdala	0.96719	SPPL2B	intron_19_2343290_2343963	ENSG00000005206.17	-0.841837
intron_19_2344039_2344362	0.402742	Brain_Amygdala	0.96719	SPPL2B	intron_19_2344037_2344360	ENSG00000005206.17	0.836735
intron_19_2344424_2344553	0.402742	Brain_Amygdala	0.96719	SPPL2B	intron_19_2344422_2344551	ENSG00000005206.17	-0.836735
intron_19_32918339_32923439	0.406478	Brain_Amygdala	0.96719	CEP89	intron_19_33409245_33414345	ENSG00000121289.18	-0.830108
intron_19_33391479_33401721	0.400135	Brain_Amygdala	0.96719	PEPD	intron_19_33882385_33892627	ENSG00000124299.16	0.841381
intron_19_35023547_35026049	0.380064	Brain_Amygdala	0.96719	GRAMD1A	intron_19_35514451_35516953	ENSG00000089351.15	-0.877778
intron_19_35060512_35060627	0.394457	Brain_Amygdala	0.96719	HPN	intron_19_35551416_35551531	ENSG00000105707.15	-0.851562
intron_19_35116359_35119168	0.420499	Brain_Amygdala	0.96719	FXYD3	intron_19_35607263_35610072	ENSG00000089356.19	-0.805556
intron_19_35651349_35654571	0.397467	Brain_Amygdala	0.96719	COX6B1	intron_19_36142251_36145473	ENSG00000126267.11	-0.846154
intron_19_35740564_35741024	0.393695	Brain_Amygdala	0.96719	ENSG00000267120	intron_19_36231465_36231925	ENSG00000267120.3	-0.852935
intron_19_35740564_35741024	0.393695	Brain_Amygdala	0.96719	IGFLR1	intron_19_36231465_36231925	ENSG00000126246.10	-0.852935
intron_19_35743208_35743296	0.394023	Brain_Amygdala	0.96719	U2AF1L4	intron_19_36234109_36234197	ENSG00000161265.15	0.852345
intron_19_35744421_35744626	0.383553	Brain_Amygdala	0.96719	ENSG00000267120	intron_19_36235322_36235527	ENSG00000267120.3	0.871369
intron_19_35744421_35744626	0.383553	Brain_Amygdala	0.96719	U2AF1L4	intron_19_36235322_36235527	ENSG00000161265.15	0.871369
intron_19_35744421_35745125	0.383553	Brain_Amygdala	0.96719	U2AF1L4	intron_19_36235322_36236026	ENSG00000161265.15	0.871369
intron_19_35744981_35745125	0.408885	Brain_Amygdala	0.96719	U2AF1L4	intron_19_36235882_36236026	ENSG00000161265.15	-0.825857
intron_19_35785106_35785409	0.419982	Brain_Amygdala	0.96719	ARHGAP33	intron_19_36276008_36276311	ENSG00000004777.19	0.806452
intron_19_37108385_37109390	0.388949	Brain_Amygdala	0.96719	ZNF585A	intron_19_37599287_37600292	ENSG00000196967.11	-0.861525
intron_19_38264998_38283627	0.397204	Brain_Amygdala	0.96719	SPINT2	intron_19_38755638_38774267	ENSG00000167642.13	-0.846626
intron_19_38374961_38376160	0.383137	Brain_Amygdala	0.96719	PSMD8	intron_19_38865601_38866800	ENSG00000099341.13	0.872131
intron_19_39329073_39329544	0.415813	Brain_Amygdala	0.96719	GMFG	intron_19_39819713_39820184	ENSG00000130755.13	0.813707
intron_19_39329626_39333077	0.415813	Brain_Amygdala	0.96719	GMFG	intron_19_39820266_39823717	ENSG00000130755.13	-0.813707
intron_19_39354066_39356689	0.423496	Brain_Amygdala	0.96719	SAMD4B	intron_19_39844706_39847329	ENSG00000179134.16	0.800371
intron_19_39831968_39834023	0.421957	Brain_Amygdala	0.96719	DYRK1B	intron_19_40322608_40324663	ENSG00000105204.14	0.80303
intron_19_40458545_40465610	0.394501	Brain_Amygdala	0.96719	BLVRB	intron_19_40964452_40971517	ENSG00000090013.11	-0.851482
intron_19_40600177_40605035	0.401236	Brain_Amygdala	0.96719	LTBP4	intron_19_41106083_41110941	ENSG00000090006.18	0.839416
intron_19_40614446_40619347	0.396137	Brain_Amygdala	0.96719	LTBP4	intron_19_41120352_41125252	ENSG00000090006.18	-0.84854
intron_19_40617020_40617100	0.385059	Brain_Amygdala	0.96719	LTBP4	intron_19_41122926_41123006	ENSG00000090006.18	-0.868613
intron_19_4325308_4325396	0.424516	Brain_Amygdala	0.96719	STAP2	intron_19_4325305_4325393	ENSG00000178078.12	0.798611
intron_19_4325308_4326942	0.424516	Brain_Amygdala	0.96719	STAP2	intron_19_4325305_4326939	ENSG00000178078.12	-0.798611
intron_19_4325545_4326942	0.424516	Brain_Amygdala	0.96719	STAP2	intron_19_4325542_4326939	ENSG00000178078.12	0.798611
intron_19_45079377_45079907	0.416739	Brain_Amygdala	0.96719	GEMIN7	intron_19_45582635_45583165	ENSG00000142252.11	-0.812092
intron_19_46685521_46689537	0.387431	Brain_Amygdala	0.96719	PRKD2	intron_19_47188778_47192794	ENSG00000105287.13	0.864286
intron_19_46722072_46722242	0.384988	Brain_Amygdala	0.96719	STRN4	intron_19_47225329_47225499	ENSG00000090372.15	0.868742
intron_19_47131028_47143494	0.414313	Brain_Amygdala	0.96719	SAE1	intron_19_47634285_47646751	ENSG00000142230.13	-0.816327
intron_19_47131112_47143494	0.414313	Brain_Amygdala	0.96719	SAE1	intron_19_47634369_47646751	ENSG00000142230.13	0.816327
intron_19_49355206_49355303	0.397255	Brain_Amygdala	0.96719	TEAD2	intron_19_49858463_49858560	ENSG00000074219.14	0.846535
intron_19_49355206_49355312	0.386615	Brain_Amygdala	0.96719	TEAD2	intron_19_49858463_49858569	ENSG00000074219.14	0.865772
intron_19_49446595_49447024	0.383555	Brain_Amygdala	0.96719	PIH1D1	intron_19_49949852_49950281	ENSG00000104872.11	0.871365
intron_19_49450848_49451368	0.397755	Brain_Amygdala	0.96719	PIH1D1	intron_19_49954105_49954625	ENSG00000104872.11	0.845638
intron_19_49464762_49465738	0.393453	Brain_Amygdala	0.96719	ALDH16A1	intron_19_49968019_49968995	ENSG00000161618.10	-0.853372
intron_19_49680238_49680487	0.418348	Brain_Amygdala	0.96719	PRMT1	intron_19_50183495_50183744	ENSG00000126457.22	0.809291
intron_19_49680253_49680487	0.418348	Brain_Amygdala	0.96719	PRMT1	intron_19_50183510_50183744	ENSG00000126457.22	0.809291
intron_19_49711961_49712736	0.392537	Brain_Amygdala	0.96719	CPT1C	intron_19_50215218_50215993	ENSG00000169169.15	0.855025
intron_19_49866445_49867054	0.413723	Brain_Amygdala	0.96719	PNKP	intron_19_50369702_50370311	ENSG00000039650.12	0.81736
intron_19_50378796_50379002	0.394574	Brain_Amygdala	0.96719	NR1H2	intron_19_50882053_50882259	ENSG00000131408.15	0.851351
intron_19_50378796_50379134	0.394574	Brain_Amygdala	0.96719	NR1H2	intron_19_50882053_50882391	ENSG00000131408.15	-0.851351
intron_19_50481947_50482149	0.417695	Brain_Amygdala	0.96719	EMC10	intron_19_50985204_50985406	ENSG00000161671.17	0.810427
intron_19_51860978_51877282	0.400021	Brain_Amygdala	0.96719	ZNF577	intron_19_52364231_52380535	ENSG00000161551.15	-0.841584
intron_19_52728831_52729906	0.401062	Brain_Amygdala	0.96719	ZNF611	intron_19_53232084_53233159	ENSG00000213020.10	-0.839725
intron_19_56158602_56159624	0.397467	Brain_Amygdala	0.96719	ZNF444	intron_19_56669971_56670993	ENSG00000167685.15	0.846154
intron_19_56158602_56159627	0.397467	Brain_Amygdala	0.96719	ZNF444	intron_19_56669971_56670996	ENSG00000167685.15	-0.846154
intron_19_56368936_56373157	0.392221	Brain_Amygdala	0.96719	ZNF542P	intron_19_56880305_56884526	ENSG00000290720.1	-0.855596
intron_19_56510900_56511517	0.408359	Brain_Amygdala	0.96719	ZNF471	intron_19_57022269_57022886	ENSG00000196263.8	0.826784
intron_19_57390114_57394188	0.425748	Brain_Amygdala	0.96719	ENSG00000269533	intron_19_57901482_57905556	ENSG00000269533.5	0.796489
intron_19_57390114_57394188	0.425748	Brain_Amygdala	0.96719	ZNF548	intron_19_57901482_57905556	ENSG00000188785.12	0.796489
intron_19_58409165_58415524	0.387943	Brain_Amygdala	0.96719	ZNF584	intron_19_58920532_58926891	ENSG00000171574.19	-0.863354
intron_19_58498691_58498785	0.396432	Brain_Amygdala	0.96719	SLC27A5	intron_19_59010058_59010152	ENSG00000083807.10	-0.84801
intron_19_6436464_6438191	0.40075	Brain_Amygdala	0.96719	SLC25A23	intron_19_6436475_6438202	ENSG00000125648.15	0.840282
intron_19_6436464_6444151	0.40075	Brain_Amygdala	0.96719	SLC25A23	intron_19_6436475_6444162	ENSG00000125648.15	0.840282
intron_19_6438534_6444151	0.404086	Brain_Amygdala	0.96719	SLC25A23	intron_19_6438545_6444162	ENSG00000125648.15	0.834346
intron_19_6438821_6444151	0.395843	Brain_Amygdala	0.96719	SLC25A23	intron_19_6438832_6444162	ENSG00000125648.15	0.849069
intron_19_6442159_6444151	0.404086	Brain_Amygdala	0.96719	SLC25A23	intron_19_6442170_6444162	ENSG00000125648.15	-0.834346
intron_1_100266624_100268152	0.398462	Brain_Amygdala	0.96719	RTCA	intron_1_100732180_100733708	ENSG00000137996.13	0.844371
intron_1_109492104_109492586	0.420707	Brain_Amygdala	0.96719	ATXN7L2	intron_1_110034726_110035208	ENSG00000162650.17	-0.805195
intron_1_111161296_111174879	0.413253	Brain_Amygdala	0.96719	CEPT1	intron_1_111703918_111717501	ENSG00000134255.16	0.818182
intron_1_114741673_114749821	0.396057	Brain_Amygdala	0.96719	CSDE1	intron_1_115284294_115292442	ENSG00000009307.17	0.848684
intron_1_11676140_11676848	0.397467	Brain_Amygdala	0.96719	MAD2L2	intron_1_11736197_11736905	ENSG00000116670.16	0.846154
intron_1_1419549_1420052	0.410376	Brain_Amygdala	0.96719	ANKRD65	intron_1_1354929_1355432	ENSG00000235098.9	0.823232
intron_1_1419549_1420797	0.410376	Brain_Amygdala	0.96719	ANKRD65	intron_1_1354929_1356177	ENSG00000235098.9	-0.823232
intron_1_1419549_1420816	0.410376	Brain_Amygdala	0.96719	ANKRD65	intron_1_1354929_1356196	ENSG00000235098.9	-0.823232
intron_1_151138105_151138630	0.398101	Brain_Amygdala	0.96719	SEMA6C	intron_1_151110581_151111106	ENSG00000143434.17	-0.845018
intron_1_153545518_153545753	0.421902	Brain_Amygdala	0.96719	S100A4	intron_1_153517994_153518229	ENSG00000196154.12	-0.803125
intron_1_153968184_153968522	0.405343	Brain_Amygdala	0.96719	CREB3L4	intron_1_153940660_153940998	ENSG00000143578.16	-0.832117
intron_1_153990802_153991115	0.413654	Brain_Amygdala	0.96719	RPS27	intron_1_153963278_153963591	ENSG00000177954.14	0.817481
intron_1_154213946_154214457	0.412241	Brain_Amygdala	0.96719	C1orf43	intron_1_154186422_154186933	ENSG00000143612.21	-0.819957
intron_1_156293576_156294018	0.424489	Brain_Amygdala	0.96719	GLMP	intron_1_156263367_156263809	ENSG00000198715.13	-0.798658
intron_1_160084880_160087486	0.380108	Brain_Amygdala	0.96719	KCNJ9	intron_1_160054670_160057276	ENSG00000162728.5	0.877698
intron_1_161166672_161166840	0.420595	Brain_Amygdala	0.96719	PPOX	intron_1_161136462_161136630	ENSG00000143224.18	0.805389
intron_1_1616614_1623431	0.396109	Brain_Amygdala	0.96719	MIB2	intron_1_1551994_1558811	ENSG00000197530.13	0.848592
intron_1_16996300_16996386	0.411875	Brain_Amygdala	0.96719	ATP13A2	intron_1_17322795_17322881	ENSG00000159363.19	-0.820598
intron_1_16996496_16997020	0.411875	Brain_Amygdala	0.96719	ATP13A2	intron_1_17322991_17323515	ENSG00000159363.19	0.820598
intron_1_180993425_181002606	0.382619	Brain_Amygdala	0.96719	STX6	intron_1_180962561_180971742	ENSG00000135823.14	0.873081
intron_1_185120271_185120383	0.423198	Brain_Amygdala	0.96719	TRMT1L	intron_1_185089403_185089515	ENSG00000121486.12	0.800885
intron_1_19622147_19623474	0.410127	Brain_Amygdala	0.96719	MICOS10-NBL1	intron_1_19948641_19949968	ENSG00000270136.6	-0.823669
intron_1_19622147_19623474	0.410127	Brain_Amygdala	0.96719	MICOS10	intron_1_19948641_19949968	ENSG00000173436.15	-0.823669
intron_1_20086227_20089789	0.387735	Brain_Amygdala	0.96719	PLA2G5	intron_1_20412720_20416282	ENSG00000127472.11	-0.863732
intron_1_201372155_201373214	0.421496	Brain_Amygdala	0.96719	ENSG00000286600	intron_1_201341283_201342342	ENSG00000286600.1	-0.803828
intron_1_201372155_201373214	0.421496	Brain_Amygdala	0.96719	TNNT2	intron_1_201341283_201342342	ENSG00000118194.21	-0.803828
intron_1_204944406_204952011	0.408755	Brain_Amygdala	0.96719	NFASC	intron_1_204913534_204921139	ENSG00000163531.17	0.826087
intron_1_204957826_204968249	0.379917	Brain_Amygdala	0.96719	NFASC	intron_1_204926954_204937377	ENSG00000163531.17	-0.878049
intron_1_20664762_20666214	0.423071	Brain_Amygdala	0.96719	KIF17	intron_1_20991255_20992707	ENSG00000117245.13	-0.801105
intron_1_207767195_207783292	0.401236	Brain_Amygdala	0.96719	CD46	intron_1_207940540_207956637	ENSG00000117335.21	-0.839416
intron_1_20810884_20813158	0.385598	Brain_Amygdala	0.96719	EIF4G3	intron_1_21137377_21139651	ENSG00000075151.24	0.867629
intron_1_212433120_212442546	0.419859	Brain_Amygdala	0.96719	NENF	intron_1_212606462_212615888	ENSG00000117691.10	0.806667
intron_1_215086678_215124633	0.398663	Brain_Amygdala	0.96719	KCNK2	intron_1_215260021_215297976	ENSG00000082482.14	-0.844011
intron_1_223292651_223363278	0.387511	Brain_Amygdala	0.96719	SUSD4	intron_1_223465993_223536620	ENSG00000143502.16	0.864139
intron_1_225921371_225921552	0.398377	Brain_Amygdala	0.96719	ENSG00000255835	intron_1_226109071_226109252	ENSG00000255835.1	-0.844523
intron_1_225921371_225921552	0.398377	Brain_Amygdala	0.96719	PYCR2	intron_1_226109071_226109252	ENSG00000143811.20	-0.844523
intron_1_225921644_225921858	0.398377	Brain_Amygdala	0.96719	PYCR2	intron_1_226109344_226109558	ENSG00000143811.20	0.844523
intron_1_225922079_225922204	0.398377	Brain_Amygdala	0.96719	PYCR2	intron_1_226109779_226109904	ENSG00000143811.20	0.844523
intron_1_232970118_232978163	0.382533	Brain_Amygdala	0.96719	NTPCR	intron_1_233105864_233113909	ENSG00000135778.12	-0.873239
intron_1_235430804_235432946	0.405343	Brain_Amygdala	0.96719	TBCE	intron_1_235594119_235596261	ENSG00000285053.1	-0.832117
intron_1_235430804_235432946	0.405343	Brain_Amygdala	0.96719	TBCE	intron_1_235594119_235596261	ENSG00000284770.2	-0.832117
intron_1_23808323_23810736	0.399185	Brain_Amygdala	0.96719	HMGCL	intron_1_24134813_24137226	ENSG00000117305.15	-0.843077
intron_1_23967956_23971573	0.408755	Brain_Amygdala	0.96719	SRSF10	intron_1_24294446_24298063	ENSG00000188529.15	0.826087
intron_1_2406895_2408456	0.378238	Brain_Amygdala	0.96719	PEX10	intron_1_2338334_2339895	ENSG00000157911.11	-0.881148
intron_1_243426558_243489014	0.399092	Brain_Amygdala	0.96719	SDCCAG8	intron_1_243589860_243652316	ENSG00000054282.16	-0.843243
intron_1_25557267_25562644	0.40604	Brain_Amygdala	0.96719	LDLRAP1	intron_1_25883758_25889135	ENSG00000157978.12	0.830882
intron_1_27296401_27297051	0.392989	Brain_Amygdala	0.96719	WDTC1	intron_1_27622892_27623542	ENSG00000142784.16	-0.854209
intron_1_27876728_27879644	0.398337	Brain_Amygdala	0.96719	THEMIS2	intron_1_28203239_28206155	ENSG00000130775.16	0.844595
intron_1_3061331_3061591	0.399637	Brain_Amygdala	0.96719	PRDM16-DT	intron_1_2977895_2978155	ENSG00000177133.14	-0.842269
intron_1_3061813_3062290	0.399637	Brain_Amygdala	0.96719	PRDM16-DT	intron_1_2978377_2978854	ENSG00000177133.14	-0.842269
intron_1_31630842_31632495	0.400528	Brain_Amygdala	0.96719	PEF1	intron_1_32096443_32098096	ENSG00000162517.13	-0.840678
intron_1_32094971_32100442	0.390062	Brain_Amygdala	0.96719	TMEM39B	intron_1_32560572_32566043	ENSG00000121775.18	-0.859504
intron_1_32621948_32627508	0.423204	Brain_Amygdala	0.96719	ZBTB8OS	intron_1_33087549_33093109	ENSG00000176261.16	0.800875
intron_1_32634792_32650433	0.387465	Brain_Amygdala	0.96719	ZBTB8OS	intron_1_33100393_33116034	ENSG00000176261.16	0.864224
intron_1_36137322_36149337	0.380187	Brain_Amygdala	0.96719	TRAPPC3	intron_1_36602923_36614938	ENSG00000054116.12	-0.877551
intron_1_3635294_3635944	0.416842	Brain_Amygdala	0.96719	WRAP73	intron_1_3551858_3552508	ENSG00000116213.16	-0.811912
intron_1_37882918_37885638	0.423847	Brain_Amygdala	0.96719	INPP5B	intron_1_38348590_38351310	ENSG00000204084.13	0.799764
intron_1_40258394_40260839	0.396382	Brain_Amygdala	0.96719	ZMPSTE24	intron_1_40724066_40726511	ENSG00000084073.10	-0.848101
intron_1_40493688_40508589	0.412156	Brain_Amygdala	0.96719	EXO5-DT	intron_1_40959360_40974261	ENSG00000238287.1	-0.820106
intron_1_41037541_41046407	0.410411	Brain_Amygdala	0.96719	SCMH1	intron_1_41503213_41512079	ENSG00000010803.17	-0.823171
intron_1_41037541_41046418	0.410411	Brain_Amygdala	0.96719	SCMH1	intron_1_41503213_41512090	ENSG00000010803.17	0.823171
intron_1_42756455_42757783	0.378859	Brain_Amygdala	0.96719	P3H1	intron_1_43222126_43223454	ENSG00000117385.16	-0.88
intron_1_43920928_43930132	0.39029	Brain_Amygdala	0.96719	ENSG00000284989	intron_1_44386600_44395804	ENSG00000284989.1	-0.859091
intron_1_43920928_43930132	0.39029	Brain_Amygdala	0.96719	ST3GAL3	intron_1_44386600_44395804	ENSG00000126091.21	-0.859091
intron_1_44632208_44632343	0.411952	Brain_Amygdala	0.96719	RNF220	intron_1_45097880_45098015	ENSG00000187147.18	-0.820463
intron_1_44632212_44632343	0.411952	Brain_Amygdala	0.96719	RNF220	intron_1_45097884_45098015	ENSG00000187147.18	0.820463
intron_1_45600457_45602255	0.402328	Brain_Amygdala	0.96719	NASP	intron_1_46066129_46067927	ENSG00000132780.17	0.837471
intron_1_46028933_46029466	0.422944	Brain_Amygdala	0.96719	MAST2	intron_1_46494605_46495138	ENSG00000086015.23	0.801324
intron_1_46310044_46310155	0.393238	Brain_Amygdala	0.96719	UQCRH	intron_1_46775716_46775827	ENSG00000173660.12	-0.853761
intron_1_46635970_46652581	0.39338	Brain_Amygdala	0.96719	ATPAF1	intron_1_47101642_47118253	ENSG00000123472.13	0.853503
intron_1_51356846_51361171	0.386125	Brain_Amygdala	0.96719	EPS15	intron_1_51822518_51826843	ENSG00000085832.18	-0.866667
intron_1_54216344_54218172	0.425623	Brain_Amygdala	0.96719	MRPL37	intron_1_54682017_54683845	ENSG00000116221.15	-0.796703
intron_1_65147665_65148278	0.38686	Brain_Amygdala	0.96719	AK4	intron_1_65613348_65613961	ENSG00000162433.15	0.865325
intron_1_70221839_70228422	0.425943	Brain_Amygdala	0.96719	SRSF11	intron_1_70687522_70694105	ENSG00000116754.14	-0.796154
intron_1_81987341_81990391	0.402873	Brain_Amygdala	0.96719	ADGRL2	intron_1_82453025_82456075	ENSG00000117114.21	-0.836502
intron_1_8438300_8465925	0.422081	Brain_Amygdala	0.96719	RERE	intron_1_8498360_8525985	ENSG00000142599.20	-0.802817
intron_1_94892517_94894818	0.415883	Brain_Amygdala	0.96719	SLC44A3	intron_1_95358073_95360374	ENSG00000143036.17	-0.813584
intron_20_17616009_17616732	0.408457	Brain_Amygdala	0.96719	RRBP1	intron_20_17596654_17597377	ENSG00000125844.17	-0.826613
intron_20_18507972_18510822	0.414558	Brain_Amygdala	0.96719	SEC23B	intron_20_18488616_18491466	ENSG00000101310.17	0.8159
intron_20_18507990_18510822	0.409787	Brain_Amygdala	0.96719	SEC23B	intron_20_18488634_18491466	ENSG00000101310.17	-0.824268
intron_20_3110314_3115305	0.395925	Brain_Amygdala	0.96719	UBOX5	intron_20_3090960_3095951	ENSG00000185019.17	-0.848921
intron_20_3209617_3213258	0.380883	Brain_Amygdala	0.96719	ITPA	intron_20_3190263_3193904	ENSG00000125877.13	0.87627
intron_20_3213226_3213985	0.398495	Brain_Amygdala	0.96719	ITPA	intron_20_3193872_3194631	ENSG00000125877.13	-0.844311
intron_20_3213383_3213985	0.399474	Brain_Amygdala	0.96719	ITPA	intron_20_3194029_3194631	ENSG00000125877.13	0.842561
intron_20_33397084_33401428	0.386641	Brain_Amygdala	0.96719	CDK5RAP1	intron_20_31984890_31989234	ENSG00000101391.21	-0.865724
intron_20_35008747_35010187	0.403552	Brain_Amygdala	0.96719	TRPC4AP	intron_20_33596550_33597990	ENSG00000100991.12	-0.835294
intron_20_35016139_35021190	0.416927	Brain_Amygdala	0.96719	TRPC4AP	intron_20_33603942_33608993	ENSG00000100991.12	0.811765
intron_20_35176446_35176698	0.385588	Brain_Amygdala	0.96719	PROCR	intron_20_33764249_33764501	ENSG00000101000.6	-0.867647
intron_20_3669637_3671006	0.398606	Brain_Amygdala	0.96719	ADAM33	intron_20_3650284_3651653	ENSG00000149451.19	0.844113
intron_20_37999328_38000405	0.398922	Brain_Amygdala	0.96719	TTI1	intron_20_36627730_36628807	ENSG00000101407.13	0.843549
intron_20_45335920_45348325	0.424397	Brain_Amygdala	0.96719	SDC4	intron_20_43964560_43976965	ENSG00000124145.6	-0.798817
intron_20_45843721_45844263	0.401236	Brain_Amygdala	0.96719	ACOT8	intron_20_44472360_44472902	ENSG00000101473.17	-0.839416
intron_20_45843772_45844263	0.401236	Brain_Amygdala	0.96719	ACOT8	intron_20_44472411_44472902	ENSG00000101473.17	0.839416
intron_20_46575685_46583572	0.419268	Brain_Amygdala	0.96719	SLC13A3	intron_20_45204324_45212211	ENSG00000158296.14	0.807692
intron_20_50894512_50902017	0.386	Brain_Amygdala	0.96719	ADNP	intron_20_49511049_49518554	ENSG00000101126.18	-0.866894
intron_20_59628816_59743107	0.387066	Brain_Amygdala	0.96719	PHACTR3	intron_20_58203871_58318162	ENSG00000087495.17	0.864951
intron_20_62310572_62310665	0.408202	Brain_Amygdala	0.96719	LAMA5	intron_20_60885628_60885721	ENSG00000130702.15	0.827061
intron_20_62311307_62311401	0.412134	Brain_Amygdala	0.96719	LAMA5	intron_20_60886363_60886457	ENSG00000130702.15	-0.820144
intron_20_63627392_63628269	0.401236	Brain_Amygdala	0.96719	MHENCR	intron_20_62258745_62259622	ENSG00000232442.3	0.839416
intron_20_63694488_63694741	0.378793	Brain_Amygdala	0.96719	RTEL1-TNFRSF6B	intron_20_62325841_62326094	ENSG00000026036.23	0.880123
intron_20_63694488_63694741	0.378793	Brain_Amygdala	0.96719	RTEL1	intron_20_62325841_62326094	ENSG00000258366.12	0.880123
intron_20_63694974_63695066	0.384037	Brain_Amygdala	0.96719	RTEL1-TNFRSF6B	intron_20_62326327_62326419	ENSG00000026036.23	-0.870482
intron_20_63694974_63695066	0.384037	Brain_Amygdala	0.96719	RTEL1	intron_20_62326327_62326419	ENSG00000258366.12	-0.870482
intron_21_31660708_31663790	0.394782	Brain_Amygdala	0.96719	SOD1	intron_21_33033021_33036103	ENSG00000142168.15	-0.850977
intron_21_32582415_32603161	0.422889	Brain_Amygdala	0.96719	CFAP298-TCP10L	intron_21_33954725_33975471	ENSG00000265590.10	0.801418
intron_21_32730661_32732519	0.386556	Brain_Amygdala	0.96719	PAXBP1-AS1	intron_21_34102972_34104830	ENSG00000238197.8	-0.86588
intron_21_32788701_32796939	0.424358	Brain_Amygdala	0.96719	C21orf62-AS1	intron_21_34161012_34169249	ENSG00000205930.11	-0.798883
intron_21_44973265_44976680	0.41689	Brain_Amygdala	0.96719	SLX9	intron_21_46393180_46396595	ENSG00000160256.13	0.811828
intron_21_46442573_46443810	0.412216	Brain_Amygdala	0.96719	PCNT	intron_21_47862486_47863723	ENSG00000160299.19	0.82
intron_21_46442573_46445284	0.412216	Brain_Amygdala	0.96719	PCNT	intron_21_47862486_47865197	ENSG00000160299.19	-0.82
intron_21_46443948_46444694	0.417181	Brain_Amygdala	0.96719	PCNT	intron_21_47863861_47864607	ENSG00000160299.19	-0.811321
intron_22_18161935_18167255	0.379068	Brain_Amygdala	0.96719	USP18	intron_22_18644702_18650022	ENSG00000184979.11	-0.879615
intron_22_19014506_19030782	0.401849	Brain_Amygdala	0.96719	DGCR5	intron_22_19002019_19018295	ENSG00000273032.3	-0.838323
intron_22_19432607_19433265	0.418608	Brain_Amygdala	0.96719	MRPL40	intron_22_19420130_19420788	ENSG00000185608.9	0.808839
intron_22_20995026_20995368	0.390888	Brain_Amygdala	0.96719	LZTR1	intron_22_21349315_21349657	ENSG00000099949.22	-0.858008
intron_22_21672381_21675064	0.401511	Brain_Amygdala	0.96719	PPIL2	intron_22_22026670_22029353	ENSG00000100023.20	0.838926
intron_22_23638942_23640308	0.409376	Brain_Amygdala	0.96719	ENSG00000234353	intron_22_23981129_23982495	ENSG00000234353.3	-0.824992
intron_22_23638942_23640308	0.409376	Brain_Amygdala	0.96719	ENSG00000290958	intron_22_23981129_23982495	ENSG00000290958.1	-0.824992
intron_22_23638942_23640308	0.409376	Brain_Amygdala	0.96719	GUSBP11	intron_22_23981129_23982495	ENSG00000228315.12	-0.824992
intron_22_24232208_24232823	0.403899	Brain_Amygdala	0.96719	GGT5	intron_22_24628176_24628791	ENSG00000099998.19	-0.834677
intron_22_24270983_24302195	0.414057	Brain_Amygdala	0.96719	SPECC1L	intron_22_24666951_24698163	ENSG00000100014.20	-0.816774
intron_22_24806484_24844897	0.398928	Brain_Amygdala	0.96719	SGSM1	intron_22_25202451_25240864	ENSG00000167037.19	0.843537
intron_22_26532745_26536288	0.395106	Brain_Amygdala	0.96719	TPST2	intron_22_26928711_26932254	ENSG00000128294.16	-0.850394
intron_22_29278216_29286923	0.416366	Brain_Amygdala	0.96719	EWSR1	intron_22_29674205_29682912	ENSG00000182944.18	0.812741
intron_22_29806904_29808111	0.408755	Brain_Amygdala	0.96719	ASCC2	intron_22_30202893_30204100	ENSG00000100325.15	-0.826087
intron_22_31327309_31328787	0.387604	Brain_Amygdala	0.96719	PATZ1	intron_22_31723295_31724773	ENSG00000100105.18	0.863971
intron_22_31611840_31611999	0.420614	Brain_Amygdala	0.96719	SFI1	intron_22_32007826_32007985	ENSG00000198089.16	0.805357
intron_22_31611840_31613142	0.408345	Brain_Amygdala	0.96719	SFI1	intron_22_32007826_32009128	ENSG00000198089.16	-0.826809
intron_22_35262421_35263078	0.391366	Brain_Amygdala	0.96719	HMGXB4	intron_22_35658414_35659071	ENSG00000100281.14	-0.857143
intron_22_36149371_36160669	0.400197	Brain_Amygdala	0.96719	APOL3	intron_22_36545419_36556717	ENSG00000128284.20	0.84127
intron_22_37609154_37614190	0.381443	Brain_Amygdala	0.96719	GGA1	intron_22_38005161_38010197	ENSG00000100083.19	0.87524
intron_22_38065130_38067704	0.397467	Brain_Amygdala	0.96719	PICK1	intron_22_38461137_38463711	ENSG00000100151.16	0.846154
intron_22_38344741_38361399	0.389627	Brain_Amygdala	0.96719	ENSG00000291015	intron_22_38740746_38757404	ENSG00000291015.1	0.860294
intron_22_40857245_40868999	0.401318	Brain_Amygdala	0.96719	XPNPEP3	intron_22_41253249_41265003	ENSG00000196236.13	-0.83927
intron_22_41264843_41268097	0.401849	Brain_Amygdala	0.96719	RANGAP1	intron_22_41660847_41664101	ENSG00000100401.21	-0.838323
intron_22_41281082_41284901	0.411844	Brain_Amygdala	0.96719	RANGAP1	intron_22_41677086_41680905	ENSG00000100401.21	0.820652
intron_22_41572141_41573655	0.426064	Brain_Amygdala	0.96719	CSDC2	intron_22_41968145_41969659	ENSG00000172346.15	0.795945
intron_22_44885529_44885863	0.380589	Brain_Amygdala	0.96719	PHF21B	intron_22_45281409_45281743	ENSG00000056487.16	-0.876812
intron_22_45164296_45168168	0.379296	Brain_Amygdala	0.96719	NUP50	intron_22_45560177_45564049	ENSG00000093000.19	0.879195
intron_22_49921761_49922297	0.395882	Brain_Amygdala	0.96719	CRELD2	intron_22_50315409_50315945	ENSG00000184164.15	-0.848998
intron_22_50294778_50307553	0.413932	Brain_Amygdala	0.96719	PLXNB2	intron_22_50733207_50745982	ENSG00000196576.16	0.816993
intron_22_50603719_50603841	0.385197	Brain_Amygdala	0.96719	MAPK8IP2	intron_22_51042148_51042270	ENSG00000008735.14	0.86836
intron_2_100982377_100988079	0.391198	Brain_Amygdala	0.96719	NPAS2	intron_2_101598839_101604541	ENSG00000170485.17	-0.857447
intron_2_101257955_101262539	0.390634	Brain_Amygdala	0.96719	CNOT11	intron_2_101874417_101879001	ENSG00000158435.8	-0.858469
intron_2_10408734_10419734	0.40635	Brain_Amygdala	0.96719	HPCAL1	intron_2_10548860_10559860	ENSG00000115756.13	0.830334
intron_2_113255549_113259264	0.410186	Brain_Amygdala	0.96719	PAX8-AS1	intron_2_114013126_114016841	ENSG00000189223.15	0.823566
intron_2_127292704_127293513	0.392867	Brain_Amygdala	0.96719	ERCC3	intron_2_128050280_128051089	ENSG00000163161.14	-0.85443
intron_2_130358975_130359233	0.398809	Brain_Amygdala	0.96719	PTPN18	intron_2_131116548_131116806	ENSG00000072135.13	-0.84375
intron_2_130358975_130369133	0.398809	Brain_Amygdala	0.96719	PTPN18	intron_2_131116548_131126706	ENSG00000072135.13	0.84375
intron_2_135164696_135168545	0.392143	Brain_Amygdala	0.96719	RAB3GAP1	intron_2_135922266_135926115	ENSG00000115839.19	0.855738
intron_2_148997340_148998400	0.385364	Brain_Amygdala	0.96719	KIF5C	intron_2_149853854_149854914	ENSG00000168280.18	-0.868056
intron_2_148997340_148998403	0.385364	Brain_Amygdala	0.96719	KIF5C	intron_2_149853854_149854917	ENSG00000168280.18	-0.868056
intron_2_152720586_152732531	0.386474	Brain_Amygdala	0.96719	ARL6IP6	intron_2_153577100_153589045	ENSG00000177917.12	0.866029
intron_2_152720586_152734994	0.386474	Brain_Amygdala	0.96719	ARL6IP6	intron_2_153577100_153591508	ENSG00000177917.12	-0.866029
intron_2_152732580_152734994	0.386125	Brain_Amygdala	0.96719	ARL6IP6	intron_2_153589094_153591508	ENSG00000177917.12	0.866667
intron_2_171922507_171925537	0.422154	Brain_Amygdala	0.96719	HAT1	intron_2_172779017_172782047	ENSG00000128708.13	0.802691
intron_2_174229451_174246715	0.385721	Brain_Amygdala	0.96719	OLA1	intron_2_175094179_175111443	ENSG00000138430.16	-0.867403
intron_2_174397404_174398275	0.381574	Brain_Amygdala	0.96719	SCRN3	intron_2_175262132_175263003	ENSG00000144306.15	0.875
intron_2_190204802_190205100	0.417474	Brain_Amygdala	0.96719	HIBCH	intron_2_191069528_191069826	ENSG00000198130.16	-0.810811
intron_2_190252307_190261156	0.402122	Brain_Amygdala	0.96719	HIBCH	intron_2_191117033_191125882	ENSG00000198130.16	-0.837838
intron_2_190296953_190310754	0.408222	Brain_Amygdala	0.96719	HIBCH	intron_2_191161679_191175480	ENSG00000198130.16	0.827027
intron_2_201276968_201284816	0.414621	Brain_Amygdala	0.96719	CASP8	intron_2_202141691_202149539	ENSG00000064012.24	0.815789
intron_2_20701652_20774810	0.414558	Brain_Amygdala	0.96719	LDAH	intron_2_20901412_20974570	ENSG00000118961.15	-0.8159
intron_2_215319731_215325241	0.387943	Brain_Amygdala	0.96719	ATIC	intron_2_216184454_216189964	ENSG00000138363.15	-0.863354
intron_2_215333457_215334919	0.422991	Brain_Amygdala	0.96719	ATIC	intron_2_216198180_216199642	ENSG00000138363.15	-0.801242
intron_2_218236733_218238664	0.387967	Brain_Amygdala	0.96719	ARPC2	intron_2_219101456_219103387	ENSG00000163466.16	-0.863309
intron_2_218672215_218672741	0.419028	Brain_Amygdala	0.96719	STK36	intron_2_219536938_219537464	ENSG00000163482.12	0.808108
intron_2_219444742_219444825	0.389202	Brain_Amygdala	0.96719	SPEG	intron_2_220309464_220309547	ENSG00000072195.15	0.861066
intron_2_219444984_219447974	0.389202	Brain_Amygdala	0.96719	SPEG	intron_2_220309706_220312696	ENSG00000072195.15	-0.861066
intron_2_219445161_219447974	0.389202	Brain_Amygdala	0.96719	SPEG	intron_2_220309883_220312696	ENSG00000072195.15	0.861066
intron_2_222321264_222321467	0.393645	Brain_Amygdala	0.96719	CT75	intron_2_223185983_223186186	ENSG00000291155.1	0.853026
intron_2_224784742_224787022	0.399113	Brain_Amygdala	0.96719	DOCK10	intron_2_225649459_225651739	ENSG00000135905.21	-0.843206
intron_2_237086042_237086732	0.411155	Brain_Amygdala	0.96719	COPS8	intron_2_237994685_237995375	ENSG00000198612.11	0.821862
intron_2_240595304_240595934	0.407731	Brain_Amygdala	0.96719	CAPN10	intron_2_241534721_241535351	ENSG00000142330.20	-0.827893
intron_2_240595304_240596319	0.407845	Brain_Amygdala	0.96719	CAPN10	intron_2_241534721_241535736	ENSG00000142330.20	0.827692
intron_2_24161613_24164198	0.418563	Brain_Amygdala	0.96719	FAM228B	intron_2_24384483_24387068	ENSG00000219626.9	-0.808917
intron_2_241671405_241672191	0.385702	Brain_Amygdala	0.96719	ATG4B	intron_2_242610820_242611606	ENSG00000168397.17	0.867439
intron_2_27369549_27369876	0.396535	Brain_Amygdala	0.96719	EIF2B4	intron_2_27592416_27592743	ENSG00000115211.17	0.847826
intron_2_27461836_27462701	0.417025	Brain_Amygdala	0.96719	IFT172	intron_2_27684703_27685568	ENSG00000138002.16	-0.811594
intron_2_27858571_27890257	0.389859	Brain_Amygdala	0.96719	RBKS	intron_2_28081438_28113124	ENSG00000171174.15	0.859873
intron_2_3558998_3559404	0.426163	Brain_Amygdala	0.96719	RNASEH1-DT	intron_2_3606588_3606994	ENSG00000234171.5	-0.795775
intron_2_42351359_42353212	0.407022	Brain_Amygdala	0.96719	COX7A2L	intron_2_42578499_42580352	ENSG00000115944.15	-0.829146
intron_2_46907969_46915723	0.417867	Brain_Amygdala	0.96719	MCFD2	intron_2_47135108_47142862	ENSG00000180398.13	0.810127
intron_2_54138748_54267296	0.417944	Brain_Amygdala	0.96719	ACYP2	intron_2_54365885_54494433	ENSG00000170634.13	0.809993
intron_2_54659999_54664453	0.386766	Brain_Amygdala	0.96719	SPTBN1	intron_2_54887136_54891590	ENSG00000115306.16	0.865497
intron_2_55656371_55660157	0.399941	Brain_Amygdala	0.96719	PNPT1	intron_2_55883506_55887292	ENSG00000138035.15	0.841727
intron_2_58226784_58229814	0.413546	Brain_Amygdala	0.96719	FANCL	intron_2_58453919_58456949	ENSG00000115392.13	-0.81767
intron_2_61118116_61121185	0.389065	Brain_Amygdala	0.96719	SANBR	intron_2_61345251_61348320	ENSG00000162929.14	-0.861314
intron_2_63857936_63882466	0.406414	Brain_Amygdala	0.96719	UGP2	intron_2_64085070_64109600	ENSG00000169764.16	-0.830221
intron_2_95123826_95148885	0.401663	Brain_Amygdala	0.96719	ENSG00000289685	intron_2_95789571_95814630	ENSG00000289685.2	0.838655
intron_2_95123826_95148885	0.401663	Brain_Amygdala	0.96719	ZNF514	intron_2_95789571_95814630	ENSG00000144026.14	0.838655
intron_2_98616533_98618146	0.391366	Brain_Amygdala	0.96719	UNC50	intron_2_99232996_99234609	ENSG00000115446.12	0.857143
intron_3_100829664_100830578	0.390918	Brain_Amygdala	0.96719	ABI3BP	intron_3_100548508_100549422	ENSG00000154175.18	-0.857955
intron_3_107798720_107801095	0.406052	Brain_Amygdala	0.96719	BBX	intron_3_107517567_107519942	ENSG00000114439.19	0.830861
intron_3_111954029_111962108	0.426253	Brain_Amygdala	0.96719	PHLDB2	intron_3_111672876_111680955	ENSG00000144824.21	-0.79562
intron_3_113212521_113216187	0.414704	Brain_Amygdala	0.96719	BOC	intron_3_112931368_112935034	ENSG00000144857.15	-0.815643
intron_3_119703222_119706809	0.424814	Brain_Amygdala	0.96719	CFAP91	intron_3_119422069_119425656	ENSG00000183833.16	0.798097
intron_3_119703222_119706809	0.424814	Brain_Amygdala	0.96719	ENSG00000285585	intron_3_119422069_119425656	ENSG00000285585.1	0.798097
intron_3_127695190_127710576	0.38259	Brain_Amygdala	0.96719	MGLL	intron_3_127414033_127429419	ENSG00000074416.16	-0.873134
intron_3_130999659_131001220	0.418156	Brain_Amygdala	0.96719	ATP2C1	intron_3_130718503_130720064	ENSG00000017260.20	-0.809625
intron_3_131001344_131016152	0.385059	Brain_Amygdala	0.96719	ATP2C1	intron_3_130720188_130734996	ENSG00000017260.20	0.868613
intron_3_131243496_131349557	0.380893	Brain_Amygdala	0.96719	NEK11	intron_3_130962340_131068401	ENSG00000114670.14	-0.876253
intron_3_138314407_138318148	0.417198	Brain_Amygdala	0.96719	NME9	intron_3_138033249_138036990	ENSG00000181322.15	0.811293
intron_3_143120541_143120644	0.425004	Brain_Amygdala	0.96719	CHST2	intron_3_142839383_142839486	ENSG00000175040.6	0.797771
intron_3_15677562_15678209	0.424882	Brain_Amygdala	0.96719	ANKRD28	intron_3_15719069_15719716	ENSG00000206560.12	0.79798
intron_3_161242653_161246336	0.389482	Brain_Amygdala	0.96719	NMD3	intron_3_160960441_160964124	ENSG00000169251.13	0.860558
intron_3_169116739_169121056	0.419471	Brain_Amygdala	0.96719	MECOM	intron_3_168834527_168838844	ENSG00000085276.19	-0.807339
intron_3_187128062_187139213	0.401576	Brain_Amygdala	0.96719	RPL39L	intron_3_186845850_186857001	ENSG00000163923.10	-0.83881
intron_3_196291374_196296006	0.404035	Brain_Amygdala	0.96719	DYNLT2B	intron_3_196018245_196022877	ENSG00000213123.11	0.834437
intron_3_196728136_196728702	0.414621	Brain_Amygdala	0.96719	PIGX	intron_3_196455007_196455573	ENSG00000163964.18	0.815789
intron_3_196728136_196730992	0.414621	Brain_Amygdala	0.96719	PIGX	intron_3_196455007_196457863	ENSG00000163964.18	-0.815789
intron_3_196728755_196730992	0.414621	Brain_Amygdala	0.96719	PIGX	intron_3_196455626_196457863	ENSG00000163964.18	0.815789
intron_3_42569073_42581846	0.414892	Brain_Amygdala	0.96719	SEC22C	intron_3_42610565_42623338	ENSG00000093183.14	-0.815315
intron_3_42700839_42702579	0.401424	Brain_Amygdala	0.96719	HHATL	intron_3_42742331_42744071	ENSG00000010282.15	-0.839081
intron_3_42786162_42804436	0.399308	Brain_Amygdala	0.96719	HIGD1A	intron_3_42827654_42845928	ENSG00000181061.14	0.842857
intron_3_44933199_44933888	0.384578	Brain_Amygdala	0.96719	ZDHHC3	intron_3_44974691_44975380	ENSG00000163812.16	0.869492
intron_3_46992555_46993937	0.381981	Brain_Amygdala	0.96719	NBEAL2	intron_3_47034045_47035427	ENSG00000160796.18	0.874251
intron_3_49368548_49375434	0.408235	Brain_Amygdala	0.96719	ENSG00000290318	intron_3_49405981_49412867	ENSG00000290318.1	0.827004
intron_3_49368548_49375434	0.408235	Brain_Amygdala	0.96719	RHOA	intron_3_49405981_49412867	ENSG00000067560.14	0.827004
intron_3_52523756_52523871	0.411454	Brain_Amygdala	0.96719	STAB1	intron_3_52557772_52557887	ENSG00000010327.10	-0.821337
intron_3_58589269_58626971	0.418983	Brain_Amygdala	0.96719	FAM107A	intron_3_58574996_58612698	ENSG00000168309.18	0.808188
intron_3_75426599_75427427	0.419276	Brain_Amygdala	0.96719	FAM86DP	intron_3_75475750_75476578	ENSG00000291223.1	-0.807678
intron_3_75426599_75427427	0.419276	Brain_Amygdala	0.96719	FAM86DP	intron_3_75475750_75476578	ENSG00000244026.9	-0.807678
intron_3_75426621_75430832	0.419276	Brain_Amygdala	0.96719	FAM86DP	intron_3_75475772_75479983	ENSG00000291223.1	0.807678
intron_4_107990064_108009759	0.421613	Brain_Amygdala	0.96719	HADH	intron_4_108911220_108930915	ENSG00000138796.18	-0.803625
intron_4_118278792_118279389	0.378944	Brain_Amygdala	0.96719	SNHG8	intron_4_119199947_119200544	ENSG00000269893.10	0.879844
intron_4_118279137_118279389	0.414194	Brain_Amygdala	0.96719	SNHG8	intron_4_119200292_119200544	ENSG00000269893.10	-0.816536
intron_4_120853540_120907474	0.381574	Brain_Amygdala	0.96719	PRDM5	intron_4_121774695_121828629	ENSG00000138738.11	0.875
intron_4_1312161_1315397	0.416061	Brain_Amygdala	0.96719	MAEA	intron_4_1305949_1309185	ENSG00000090316.16	0.813273
intron_4_1380747_1380880	0.395943	Brain_Amygdala	0.96719	UVSSA	intron_4_1374535_1374668	ENSG00000163945.19	-0.848889
intron_4_150249684_150256020	0.414852	Brain_Amygdala	0.96719	DCLK2	intron_4_151170836_151177172	ENSG00000170390.16	-0.815385
intron_4_15480827_15502429	0.402051	Brain_Amygdala	0.96719	CC2D2A	intron_4_15482451_15504052	ENSG00000048342.18	0.837963
intron_4_182915058_182915461	0.396535	Brain_Amygdala	0.96719	DCTD	intron_4_183836211_183836614	ENSG00000129187.15	-0.847826
intron_4_185651828_185652662	0.411844	Brain_Amygdala	0.96719	SORBS2	intron_4_186572982_186573816	ENSG00000154556.20	0.820652
intron_4_185678822_185690562	0.422877	Brain_Amygdala	0.96719	SORBS2	intron_4_186599976_186611716	ENSG00000154556.20	-0.80144
intron_4_2255294_2257982	0.395071	Brain_Amygdala	0.96719	MXD4	intron_4_2257021_2259709	ENSG00000123933.17	-0.850457
intron_4_2255351_2257982	0.391366	Brain_Amygdala	0.96719	MXD4	intron_4_2257078_2259709	ENSG00000123933.17	-0.857143
intron_4_2646832_2657803	0.40112	Brain_Amygdala	0.96719	FAM193A	intron_4_2648559_2659530	ENSG00000125386.16	-0.839623
intron_4_2830147_2831571	0.403304	Brain_Amygdala	0.96719	SH3BP2	intron_4_2831874_2833298	ENSG00000087266.17	-0.835735
intron_4_36119718_36121179	0.417814	Brain_Amygdala	0.96719	ARAP2	intron_4_36121340_36122801	ENSG00000047365.13	-0.810219
intron_4_36128745_36133226	0.405343	Brain_Amygdala	0.96719	ARAP2	intron_4_36130367_36134848	ENSG00000047365.13	-0.832117
intron_4_39045096_39062559	0.422433	Brain_Amygdala	0.96719	KLHL5	intron_4_39046716_39064179	ENSG00000109790.18	-0.802208
intron_4_39045096_39075965	0.420099	Brain_Amygdala	0.96719	KLHL5	intron_4_39046716_39077585	ENSG00000109790.18	0.80625
intron_4_39103511_39107569	0.408755	Brain_Amygdala	0.96719	KLHL5	intron_4_39105131_39109189	ENSG00000109790.18	0.826087
intron_4_55871958_55877917	0.390134	Brain_Amygdala	0.96719	EXOC1	intron_4_56738124_56744083	ENSG00000090989.18	-0.859375
intron_4_56491568_56495357	0.425911	Brain_Amygdala	0.96719	SRP72	intron_4_57357734_57361523	ENSG00000174780.17	0.796209
intron_4_6662036_6673684	0.408931	Brain_Amygdala	0.96719	LINC02482	intron_4_6663763_6675411	ENSG00000251580.3	-0.825776
intron_4_676209_678658	0.403529	Brain_Amygdala	0.96719	MYL5	intron_4_669998_672447	ENSG00000215375.7	-0.835334
intron_4_678029_678658	0.425572	Brain_Amygdala	0.96719	MYL5	intron_4_671818_672447	ENSG00000215375.7	-0.796791
intron_4_73064899_73065250	0.424826	Brain_Amygdala	0.96719	COX18	intron_4_73930616_73930967	ENSG00000163626.17	-0.798077
intron_4_75757573_75760594	0.411995	Brain_Amygdala	0.96719	USO1	intron_4_76678726_76681747	ENSG00000138768.15	0.820388
intron_4_75936235_75940001	0.420851	Brain_Amygdala	0.96719	NAAA	intron_4_76857388_76861154	ENSG00000138744.16	0.804945
intron_4_80196601_80196963	0.41773	Brain_Amygdala	0.96719	PRDM8	intron_4_81117755_81118117	ENSG00000152784.16	0.810365
intron_4_82979006_82984161	0.378154	Brain_Amygdala	0.96719	LIN54	intron_4_83900159_83905314	ENSG00000189308.11	-0.881303
intron_4_851974_859606	0.411924	Brain_Amygdala	0.96719	GAK	intron_4_845762_853394	ENSG00000178950.18	-0.820513
intron_4_86689190_86693587	0.39218	Brain_Amygdala	0.96719	PTPN13	intron_4_87610343_87614740	ENSG00000163629.13	-0.85567
intron_4_87499585_87504822	0.407201	Brain_Amygdala	0.96719	SPARCL1	intron_4_88420737_88425974	ENSG00000152583.13	-0.828829
intron_4_87499585_87529045	0.407201	Brain_Amygdala	0.96719	SPARCL1	intron_4_88420737_88450197	ENSG00000152583.13	0.828829
intron_4_94576034_94584986	0.421157	Brain_Amygdala	0.96719	PDLIM5	intron_4_95497185_95506137	ENSG00000163110.15	0.804416
intron_4_987949_1000612	0.40783	Brain_Amygdala	0.96719	IDUA	intron_4_981737_994400	ENSG00000127415.13	0.827719
intron_5_100581404_100586181	0.408755	Brain_Amygdala	0.96719	FAM174A	intron_5_99917108_99921885	ENSG00000174132.9	0.826087
intron_5_103017433_103019790	0.407236	Brain_Amygdala	0.96719	PAM	intron_5_102353137_102355494	ENSG00000145730.21	0.828767
intron_5_103019843_103028185	0.411124	Brain_Amygdala	0.96719	PAM	intron_5_102355547_102363889	ENSG00000145730.21	-0.821918
intron_5_115269798_115271213	0.393578	Brain_Amygdala	0.96719	CCDC112	intron_5_114605495_114606910	ENSG00000164221.13	0.853147
intron_5_115837764_115840497	0.404129	Brain_Amygdala	0.96719	ATG12	intron_5_115173461_115176194	ENSG00000145782.13	0.83427
intron_5_122425531_122431969	0.405679	Brain_Amygdala	0.96719	SNCAIP	intron_5_121761226_121767664	ENSG00000064692.20	-0.831522
intron_5_124649133_124649610	0.39121	Brain_Amygdala	0.96719	ZNF608	intron_5_123984826_123985303	ENSG00000168916.16	0.857426
intron_5_126465545_126466294	0.411124	Brain_Amygdala	0.96719	GRAMD2B	intron_5_125801237_125801986	ENSG00000155324.10	-0.821918
intron_5_126465545_126469677	0.411124	Brain_Amygdala	0.96719	GRAMD2B	intron_5_125801237_125805369	ENSG00000155324.10	0.821918
intron_5_126466336_126469677	0.411124	Brain_Amygdala	0.96719	GRAMD2B	intron_5_125802028_125805369	ENSG00000155324.10	-0.821918
intron_5_131709272_131716565	0.395469	Brain_Amygdala	0.96719	FNIP1	intron_5_131044965_131052258	ENSG00000217128.13	0.849741
intron_5_134632195_134632728	0.389455	Brain_Amygdala	0.96719	SAR1B	intron_5_133967885_133968418	ENSG00000152700.14	-0.860606
intron_5_135571868_135574572	0.393997	Brain_Amygdala	0.96719	CXCL14	intron_5_134907558_134910262	ENSG00000145824.13	0.852391
intron_5_135880097_135888032	0.423711	Brain_Amygdala	0.96719	SLC25A48	intron_5_135215786_135223721	ENSG00000145832.16	0.8
intron_5_142600805_142613959	0.415729	Brain_Amygdala	0.96719	FGF1	intron_5_141980370_141993524	ENSG00000113578.18	0.813853
intron_5_14420021_14461019	0.385394	Brain_Amygdala	0.96719	TRIO	intron_5_14420130_14461128	ENSG00000038382.23	0.868
intron_5_147424963_147509478	0.395148	Brain_Amygdala	0.96719	DPYSL3	intron_5_146804526_146889041	ENSG00000113657.13	0.850318
intron_5_149242538_149244881	0.426248	Brain_Amygdala	0.96719	ABLIM3	intron_5_148622101_148624444	ENSG00000173210.20	0.795628
intron_5_150010608_150012255	0.410644	Brain_Amygdala	0.96719	HMGXB3	intron_5_149390171_149391818	ENSG00000113716.13	0.822761
intron_5_150118852_150119467	0.394734	Brain_Amygdala	0.96719	PDGFRB	intron_5_149498415_149499030	ENSG00000113721.14	-0.851064
intron_5_160078168_160080651	0.402122	Brain_Amygdala	0.96719	PWWP2A	intron_5_159505175_159507658	ENSG00000170234.13	0.837838
intron_5_174524161_174526228	0.389873	Brain_Amygdala	0.96719	LINC01411	intron_5_173951164_173953231	ENSG00000249306.7	-0.859848
intron_5_177604541_177607302	0.398661	Brain_Amygdala	0.96719	B4GALT7	intron_5_177031542_177034303	ENSG00000027847.14	0.844014
intron_5_178222492_178222852	0.387304	Brain_Amygdala	0.96719	PHYKPL	intron_5_177649493_177649853	ENSG00000175309.15	0.864516
intron_5_179151200_179152142	0.425244	Brain_Amygdala	0.96719	ADAMTS2	intron_5_178578201_178579143	ENSG00000087116.17	-0.797357
intron_5_181238239_181239487	0.388584	Brain_Amygdala	0.96719	RACK1	intron_5_180665239_180666487	ENSG00000204628.12	-0.862189
intron_5_31530924_31531450	0.413577	Brain_Amygdala	0.96719	DROSHA	intron_5_31531031_31531557	ENSG00000113360.17	0.817614
intron_5_38885484_38886039	0.387898	Brain_Amygdala	0.96719	OSMR	intron_5_38885586_38886141	ENSG00000145623.13	0.863436
intron_5_41850179_41853419	0.412287	Brain_Amygdala	0.96719	OXCT1	intron_5_41850281_41853521	ENSG00000083720.13	0.819876
intron_5_55969855_55976215	0.390185	Brain_Amygdala	0.96719	IL6ST	intron_5_55265683_55272043	ENSG00000134352.21	0.859281
intron_5_56909743_56911169	0.391366	Brain_Amygdala	0.96719	SETD9	intron_5_56205570_56206996	ENSG00000155542.12	-0.857143
intron_5_65662150_65664237	0.422081	Brain_Amygdala	0.96719	TRAPPC13	intron_5_64957977_64960064	ENSG00000113597.18	0.802817
intron_5_69365754_69366503	0.389789	Brain_Amygdala	0.96719	TAF9	intron_5_68661581_68662330	ENSG00000273841.6	0.86
intron_5_74738642_74739989	0.38838	Brain_Amygdala	0.96719	GFM2	intron_5_74034467_74035814	ENSG00000164347.18	-0.862559
intron_5_74770810_74773868	0.38838	Brain_Amygdala	0.96719	NSA2	intron_5_74066635_74069693	ENSG00000164346.10	-0.862559
intron_5_74770810_74776604	0.38838	Brain_Amygdala	0.96719	NSA2	intron_5_74066635_74072429	ENSG00000164346.10	0.862559
intron_5_77440997_77449760	0.416086	Brain_Amygdala	0.96719	WDR41	intron_5_76736822_76745585	ENSG00000164253.14	-0.81323
intron_5_7773101_7784365	0.402332	Brain_Amygdala	0.96719	ADCY2	intron_5_7773214_7784478	ENSG00000078295.17	0.837463
intron_5_81489309_81615473	0.38525	Brain_Amygdala	0.96719	SSBP2	intron_5_80785128_80911292	ENSG00000145687.17	0.868263
intron_5_96740118_96740745	0.392405	Brain_Amygdala	0.96719	CAST	intron_5_96075822_96076449	ENSG00000153113.24	0.855263
intron_5_96740118_96741266	0.392405	Brain_Amygdala	0.96719	CAST	intron_5_96075822_96076970	ENSG00000153113.24	-0.855263
intron_5_96740783_96741266	0.392405	Brain_Amygdala	0.96719	CAST	intron_5_96076487_96076970	ENSG00000153113.24	0.855263
intron_6_108928233_108936900	0.405325	Brain_Amygdala	0.96719	ARMC2	intron_6_109249436_109258103	ENSG00000118690.13	-0.832148
intron_6_109441628_109441974	0.408105	Brain_Amygdala	0.96719	SMPD2	intron_6_109762831_109763177	ENSG00000135587.9	0.827233
intron_6_109619236_109632923	0.423711	Brain_Amygdala	0.96719	AK9	intron_6_109940439_109954126	ENSG00000155085.16	-0.8
intron_6_116239123_116243909	0.402394	Brain_Amygdala	0.96719	NT5DC1	intron_6_116560286_116565072	ENSG00000178425.14	0.837353
intron_6_116462454_116463283	0.384734	Brain_Amygdala	0.96719	CALHM6	intron_6_116783617_116784446	ENSG00000188820.13	0.869207
intron_6_125248383_125262834	0.390974	Brain_Amygdala	0.96719	TPD52L1	intron_6_125569529_125583980	ENSG00000111907.21	-0.857852
intron_6_125915480_125920943	0.399456	Brain_Amygdala	0.96719	NCOA7	intron_6_126236626_126242089	ENSG00000111912.20	-0.842593
intron_6_136870003_136872198	0.38052	Brain_Amygdala	0.96719	PEX7	intron_6_137191141_137193336	ENSG00000112357.14	-0.876939
intron_6_167022635_167024782	0.387445	Brain_Amygdala	0.96719	CEP43	intron_6_167436123_167438270	ENSG00000213066.14	-0.864261
intron_6_167022635_167024782	0.387445	Brain_Amygdala	0.96719	ENSG00000272980	intron_6_167436123_167438270	ENSG00000272980.5	-0.864261
intron_6_17898180_17987054	0.398928	Brain_Amygdala	0.96719	KIF13A	intron_6_17898411_17987285	ENSG00000137177.20	-0.843537
intron_6_25086899_25091896	0.416839	Brain_Amygdala	0.96719	CMAHP	intron_6_25087127_25092124	ENSG00000168405.18	-0.811917
intron_6_26370603_26372897	0.401378	Brain_Amygdala	0.96719	BTN3A2	intron_6_26370831_26373125	ENSG00000186470.14	-0.839164
intron_6_27472433_27472729	0.422889	Brain_Amygdala	0.96719	ZNF184	intron_6_27440212_27440508	ENSG00000096654.16	0.801418
intron_6_2959342_2968779	0.411924	Brain_Amygdala	0.96719	SERPINB6	intron_6_2959576_2969013	ENSG00000124570.21	-0.820513
intron_6_2959342_2971533	0.411924	Brain_Amygdala	0.96719	SERPINB6	intron_6_2959576_2971767	ENSG00000124570.21	0.820513
intron_6_3012674_3015530	0.387788	Brain_Amygdala	0.96719	NQO2	intron_6_3012908_3015764	ENSG00000124588.22	-0.863636
intron_6_3089657_3104225	0.388591	Brain_Amygdala	0.96719	RIPK1	intron_6_3089891_3104459	ENSG00000137275.16	0.862176
intron_6_33621691_33640484	0.382163	Brain_Amygdala	0.96719	ITPR3	intron_6_33589468_33608261	ENSG00000096433.11	-0.873919
intron_6_36146930_36179617	0.385542	Brain_Amygdala	0.96719	BRPF3-AS1	intron_6_36114707_36147394	ENSG00000246982.7	0.867731
intron_6_36894603_36899426	0.386199	Brain_Amygdala	0.96719	C6orf89	intron_6_36862379_36867202	ENSG00000198663.17	-0.866531
intron_6_54160432_54169528	0.399276	Brain_Amygdala	0.96719	MLIP	intron_6_54025230_54034326	ENSG00000146147.15	-0.842915
intron_6_56529774_56529974	0.399239	Brain_Amygdala	0.96719	DST	intron_6_56394572_56394772	ENSG00000151914.22	-0.842981
intron_6_70791769_70798657	0.41686	Brain_Amygdala	0.96719	SMAP1	intron_6_71501472_71508360	ENSG00000112305.15	0.811881
intron_6_75267748_75284402	0.425516	Brain_Amygdala	0.96719	TMEM30A	intron_6_75977464_75994118	ENSG00000112697.17	-0.796889
intron_6_75663518_75666712	0.384148	Brain_Amygdala	0.96719	SENP6	intron_6_76373234_76376428	ENSG00000112701.18	0.870279
intron_6_75697517_75702645	0.384784	Brain_Amygdala	0.96719	SENP6	intron_6_76407233_76412361	ENSG00000112701.18	-0.869116
intron_6_75703072_75709527	0.384705	Brain_Amygdala	0.96719	SENP6	intron_6_76412788_76419243	ENSG00000112701.18	0.869261
intron_6_78897959_78898064	0.414606	Brain_Amygdala	0.96719	IRAK1BP1	intron_6_79607676_79607781	ENSG00000146243.14	0.815816
intron_6_78897959_78902992	0.414606	Brain_Amygdala	0.96719	IRAK1BP1	intron_6_79607676_79612709	ENSG00000146243.14	-0.815816
intron_6_85640564_85641292	0.389867	Brain_Amygdala	0.96719	ENSG00000271793	intron_6_86350282_86351010	ENSG00000271793.2	0.859859
intron_6_85640564_85641292	0.389867	Brain_Amygdala	0.96719	SYNCRIP	intron_6_86350282_86351010	ENSG00000135316.19	0.859859
intron_6_87322632_87337009	0.407706	Brain_Amygdala	0.96719	SMIM8	intron_6_88032350_88046727	ENSG00000111850.11	0.827937
intron_6_87330712_87337009	0.389692	Brain_Amygdala	0.96719	SMIM8	intron_6_88040430_88046727	ENSG00000111850.11	-0.860176
intron_6_87606021_87607673	0.385228	Brain_Amygdala	0.96719	ORC3	intron_6_88315739_88317391	ENSG00000135336.16	0.868304
intron_7_100077433_100081635	0.404657	Brain_Amygdala	0.96719	ZNF3	intron_7_99675056_99679258	ENSG00000166526.18	-0.833333
intron_7_100577154_100577273	0.426185	Brain_Amygdala	0.96719	ENSG00000274272	intron_7_100174777_100174896	ENSG00000274272.1	-0.795737
intron_7_100577154_100577273	0.426185	Brain_Amygdala	0.96719	LRCH4	intron_7_100174777_100174896	ENSG00000077454.17	-0.795737
intron_7_100577389_100577497	0.426185	Brain_Amygdala	0.96719	ENSG00000274272	intron_7_100175012_100175120	ENSG00000274272.1	0.795737
intron_7_100577389_100577497	0.426185	Brain_Amygdala	0.96719	LRCH4	intron_7_100175012_100175120	ENSG00000077454.17	0.795737
intron_7_104166884_104168473	0.411028	Brain_Amygdala	0.96719	ORC5	intron_7_103807332_103808921	ENSG00000164815.11	0.822086
intron_7_105548710_105550055	0.417742	Brain_Amygdala	0.96719	RINT1	intron_7_105189157_105190502	ENSG00000135249.8	0.810345
intron_7_108515447_108526029	0.384025	Brain_Amygdala	0.96719	PNPLA8	intron_7_108155891_108166473	ENSG00000135241.17	-0.870504
intron_7_128089692_128091837	0.380108	Brain_Amygdala	0.96719	SND1	intron_7_127729744_127731889	ENSG00000197157.11	-0.877698
intron_7_130023723_130024263	0.39269	Brain_Amygdala	0.96719	ZC3HC1	intron_7_129663563_129664103	ENSG00000091732.17	0.854749
intron_7_135672806_135674091	0.387926	Brain_Amygdala	0.96719	STMP1	intron_7_135357554_135358839	ENSG00000243317.8	0.863385
intron_7_139078653_139079470	0.421095	Brain_Amygdala	0.96719	ZC3HAV1	intron_7_138763399_138764216	ENSG00000105939.14	0.804524
intron_7_140734770_140739812	0.415033	Brain_Amygdala	0.96719	BRAF	intron_7_140434570_140439612	ENSG00000157764.14	0.815068
intron_7_150803832_150804362	0.423419	Brain_Amygdala	0.96719	TMEM176A	intron_7_150500920_150501450	ENSG00000002933.9	-0.800504
intron_7_150804472_150804827	0.423711	Brain_Amygdala	0.96719	TMEM176A	intron_7_150501560_150501915	ENSG00000002933.9	0.8
intron_7_151409053_151409427	0.426073	Brain_Amygdala	0.96719	WDR86	intron_7_151106139_151106513	ENSG00000187260.16	0.79593
intron_7_1569360_1570009	0.400399	Brain_Amygdala	0.96719	PSMG3	intron_7_1608996_1609645	ENSG00000157778.9	0.840909
intron_7_16636455_16645507	0.41452	Brain_Amygdala	0.96719	ANKMY2	intron_7_16676080_16685132	ENSG00000106524.9	-0.815966
intron_7_17286516_17298352	0.416683	Brain_Amygdala	0.96719	ENSG00000237773	intron_7_17326140_17337976	ENSG00000237773.8	0.812189
intron_7_18585522_18590336	0.394246	Brain_Amygdala	0.96719	HDAC9	intron_7_18625145_18629959	ENSG00000048052.25	0.851942
intron_7_1936897_1940088	0.386125	Brain_Amygdala	0.96719	MAD1L1	intron_7_1976533_1979724	ENSG00000002822.16	0.866667
intron_7_1936897_1957629	0.386125	Brain_Amygdala	0.96719	ENSG00000286192	intron_7_1976533_1997264	ENSG00000286192.1	-0.866667
intron_7_1936897_1957629	0.386125	Brain_Amygdala	0.96719	MAD1L1	intron_7_1976533_1997264	ENSG00000002822.16	-0.866667
intron_7_21911751_21916754	0.420143	Brain_Amygdala	0.96719	CDCA7L	intron_7_21951369_21956372	ENSG00000164649.20	-0.806173
intron_7_21911754_21916754	0.420143	Brain_Amygdala	0.96719	CDCA7L	intron_7_21951372_21956372	ENSG00000164649.20	-0.806173
intron_7_2239707_2241975	0.378859	Brain_Amygdala	0.96719	MRM2	intron_7_2279342_2281610	ENSG00000122687.19	0.88
intron_7_22946163_22960256	0.382654	Brain_Amygdala	0.96719	HYCC1	intron_7_22985782_22999875	ENSG00000122591.13	-0.873016
intron_7_23125172_23125761	0.405288	Brain_Amygdala	0.96719	KLHL7	intron_7_23164791_23165380	ENSG00000122550.18	-0.832215
intron_7_23125172_23140769	0.405288	Brain_Amygdala	0.96719	KLHL7	intron_7_23164791_23180388	ENSG00000122550.18	0.832215
intron_7_30517498_30521764	0.422701	Brain_Amygdala	0.96719	GARS1-DT	intron_7_30557114_30561380	ENSG00000196295.13	-0.801743
intron_7_30568989_30573000	0.39931	Brain_Amygdala	0.96719	GARS1-DT	intron_7_30608605_30612616	ENSG00000196295.13	-0.842854
intron_7_30568989_30585330	0.399947	Brain_Amygdala	0.96719	GARS1-DT	intron_7_30608605_30624946	ENSG00000196295.13	0.841716
intron_7_32558628_32558929	0.403818	Brain_Amygdala	0.96719	AVL9	intron_7_32598240_32598541	ENSG00000105778.20	-0.834821
intron_7_32593306_32620404	0.404199	Brain_Amygdala	0.96719	DPY19L1P1	intron_7_32632918_32660016	ENSG00000229358.3	0.834146
intron_7_36335178_36336154	0.415127	Brain_Amygdala	0.96719	MATCAP2	intron_7_36374787_36375763	ENSG00000164542.13	-0.814904
intron_7_43928111_43938431	0.392387	Brain_Amygdala	0.96719	UBE2D4	intron_7_43967710_43978030	ENSG00000078967.13	0.855297
intron_7_43969861_43972630	0.417257	Brain_Amygdala	0.96719	ENSG00000241057	intron_7_44009460_44012229	ENSG00000241057.2	-0.811189
intron_7_43969861_43972630	0.417257	Brain_Amygdala	0.96719	POLR2J4	intron_7_44009460_44012229	ENSG00000214783.9	-0.811189
intron_7_43985103_43986192	0.406199	Brain_Amygdala	0.96719	UPK3BL3P	intron_7_44024702_44025791	ENSG00000239556.4	0.830601
intron_7_44571736_44572347	0.403405	Brain_Amygdala	0.96719	DDX56	intron_7_44611335_44611946	ENSG00000136271.11	-0.835556
intron_7_44572437_44572563	0.400908	Brain_Amygdala	0.96719	DDX56	intron_7_44612036_44612162	ENSG00000136271.11	0.84
intron_7_44572437_44572574	0.400908	Brain_Amygdala	0.96719	DDX56	intron_7_44612036_44612173	ENSG00000136271.11	-0.84
intron_7_4783460_4783689	0.393827	Brain_Amygdala	0.96719	AP5Z1	intron_7_4823091_4823320	ENSG00000242802.9	0.852697
intron_7_48094827_48099670	0.411	Brain_Amygdala	0.96719	UPP1	intron_7_48134424_48139267	ENSG00000183696.14	-0.822134
intron_7_55978395_55981473	0.411318	Brain_Amygdala	0.96719	NIPSNAP2	intron_7_56046088_56049166	ENSG00000146729.10	0.821577
intron_7_56021231_56031929	0.402886	Brain_Amygdala	0.96719	PSPH	intron_7_56088924_56099622	ENSG00000146733.14	-0.836478
intron_7_56073111_56074586	0.416651	Brain_Amygdala	0.96719	SUMF2	intron_7_56140804_56142279	ENSG00000129103.19	-0.812245
intron_7_56076889_56078102	0.408457	Brain_Amygdala	0.96719	SUMF2	intron_7_56144582_56145795	ENSG00000129103.19	0.826613
intron_7_65038565_65064999	0.387431	Brain_Amygdala	0.96719	CCT6P3	intron_7_64498943_64525377	ENSG00000290860.1	0.864286
intron_7_66114970_66127704	0.40569	Brain_Amygdala	0.96719	CRCP	intron_7_65579957_65592691	ENSG00000241258.7	0.831502
intron_7_66921461_66941848	0.420668	Brain_Amygdala	0.96719	TMEM248	intron_7_66386448_66406835	ENSG00000106609.16	0.805263
intron_7_6735389_6737076	0.409486	Brain_Amygdala	0.96719	ENSG00000290835	intron_7_6775020_6776707	ENSG00000290835.1	0.824799
intron_7_6735389_6737076	0.409486	Brain_Amygdala	0.96719	PMS2CL	intron_7_6775020_6776707	ENSG00000187953.11	0.824799
intron_7_74037739_74041216	0.393887	Brain_Amygdala	0.96719	ELN	intron_7_73452069_73455546	ENSG00000049540.19	0.85259
intron_7_74041251_74042614	0.396101	Brain_Amygdala	0.96719	ELN	intron_7_73455581_73456944	ENSG00000049540.19	0.848606
intron_7_75070769_75073414	0.417331	Brain_Amygdala	0.96719	RCC1L	intron_7_74486583_74489250	ENSG00000274523.5	-0.81106
intron_7_869516_872470	0.389769	Brain_Amygdala	0.96719	SUN1	intron_7_909153_912107	ENSG00000164828.18	0.860037
intron_7_92566061_92569823	0.400118	Brain_Amygdala	0.96719	FAM133B	intron_7_92195375_92199137	ENSG00000234545.8	0.84141
intron_7_92577717_92578150	0.396389	Brain_Amygdala	0.96719	FAM133B	intron_7_92207031_92207464	ENSG00000234545.8	0.848087
intron_7_98217503_98217692	0.391445	Brain_Amygdala	0.96719	TECPR1	intron_7_97846815_97847004	ENSG00000205356.10	-0.857
intron_7_99452440_99454044	0.403004	Brain_Amygdala	0.96719	CPSF4	intron_7_99050063_99051667	ENSG00000160917.15	0.836268
intron_7_99561973_99562368	0.382533	Brain_Amygdala	0.96719	ZNF655	intron_7_99159596_99159991	ENSG00000197343.11	-0.873239
intron_7_99563266_99563863	0.378707	Brain_Amygdala	0.96719	ZNF655	intron_7_99160889_99161486	ENSG00000197343.11	0.880282
intron_8_10054658_10207833	0.424341	Brain_Amygdala	0.96719	MSRA	intron_8_9912168_10065343	ENSG00000175806.15	-0.798913
intron_8_102270183_102271134	0.38057	Brain_Amygdala	0.96719	UBR5	intron_8_103282411_103283362	ENSG00000104517.13	0.876847
intron_8_103157038_103165825	0.393436	Brain_Amygdala	0.96719	BAALC-AS1	intron_8_104169266_104178053	ENSG00000247081.8	0.853403
intron_8_104531963_104588819	0.414363	Brain_Amygdala	0.96719	LRP12	intron_8_105544191_105601047	ENSG00000147650.12	-0.816239
intron_8_10480192_10481861	0.391699	Brain_Amygdala	0.96719	LINC03022	intron_8_10337702_10339371	ENSG00000253641.6	-0.856541
intron_8_11803518_11808794	0.383687	Brain_Amygdala	0.96719	FDFT1	intron_8_11661027_11666303	ENSG00000079459.13	-0.871124
intron_8_132983412_133011901	0.407104	Brain_Amygdala	0.96719	TG	intron_8_133995657_134024146	ENSG00000042832.12	-0.829
intron_8_143160267_143160546	0.397142	Brain_Amygdala	0.96719	LY6H	intron_8_144241684_144241963	ENSG00000176956.13	-0.846736
intron_8_143269520_143274704	0.394807	Brain_Amygdala	0.96719	GLI4	intron_8_144351690_144356874	ENSG00000250571.7	0.850932
intron_8_143269520_143274720	0.394807	Brain_Amygdala	0.96719	GLI4	intron_8_144351690_144356890	ENSG00000250571.7	-0.850932
intron_8_143592660_143597348	0.393075	Brain_Amygdala	0.96719	EEF1D	intron_8_144674830_144679518	ENSG00000104529.19	-0.854054
intron_8_1843436_1857960	0.384853	Brain_Amygdala	0.96719	ARHGEF10	intron_8_1791602_1806126	ENSG00000104728.16	0.868988
intron_8_1843436_1857960	0.384853	Brain_Amygdala	0.96719	KBTBD11-OT1	intron_8_1791602_1806126	ENSG00000283239.1	0.868988
intron_8_19601865_19757850	0.399051	Brain_Amygdala	0.96719	CSGALNACT1	intron_8_19459376_19615361	ENSG00000147408.16	-0.843318
intron_8_19818473_19819573	0.421787	Brain_Amygdala	0.96719	INTS10	intron_8_19675984_19677084	ENSG00000104613.12	0.803324
intron_8_22024257_22024724	0.405561	Brain_Amygdala	0.96719	NPM2	intron_8_21881768_21882235	ENSG00000158806.14	-0.831731
intron_8_22024623_22024724	0.405561	Brain_Amygdala	0.96719	NPM2	intron_8_21882134_21882235	ENSG00000158806.14	0.831731
intron_8_22024830_22025216	0.405561	Brain_Amygdala	0.96719	NPM2	intron_8_21882341_21882727	ENSG00000158806.14	-0.831731
intron_8_22024830_22025436	0.405561	Brain_Amygdala	0.96719	NPM2	intron_8_21882341_21882947	ENSG00000158806.14	-0.831731
intron_8_22025049_22025216	0.405561	Brain_Amygdala	0.96719	NPM2	intron_8_21882560_21882727	ENSG00000158806.14	0.831731
intron_8_22025306_22025436	0.405561	Brain_Amygdala	0.96719	NPM2	intron_8_21882817_21882947	ENSG00000158806.14	0.831731
intron_8_26293740_26338890	0.380435	Brain_Amygdala	0.96719	PPP2R2A	intron_8_26151256_26196406	ENSG00000221914.11	0.877095
intron_8_38428435_38429247	0.416505	Brain_Amygdala	0.96719	FGFR1	intron_8_38285953_38286765	ENSG00000077782.23	0.8125
intron_8_38429390_38429682	0.416505	Brain_Amygdala	0.96719	FGFR1	intron_8_38286908_38287200	ENSG00000077782.23	0.8125
intron_8_42309025_42314322	0.386501	Brain_Amygdala	0.96719	IKBKB	intron_8_42166543_42171840	ENSG00000104365.16	-0.865979
intron_8_56966352_56978050	0.381841	Brain_Amygdala	0.96719	BPNT2	intron_8_57878911_57890609	ENSG00000104331.9	-0.87451
intron_8_70600082_70608077	0.399308	Brain_Amygdala	0.96719	TRAM1	intron_8_71512317_71520312	ENSG00000067167.8	-0.842857
intron_8_79958435_80002999	0.419405	Brain_Amygdala	0.96719	ENSG00000276418	intron_8_80870670_80915234	ENSG00000276418.5	0.807453
intron_8_79958435_80002999	0.419405	Brain_Amygdala	0.96719	MRPS28	intron_8_80870670_80915234	ENSG00000147586.10	0.807453
intron_8_89981523_89982722	0.398072	Brain_Amygdala	0.96719	NBN	intron_8_90993751_90994950	ENSG00000104320.15	0.84507
intron_8_90001561_90018909	0.390806	Brain_Amygdala	0.96719	DECR1	intron_8_91013789_91031137	ENSG00000104325.7	-0.858156
intron_8_94260512_94262090	0.388512	Brain_Amygdala	0.96719	GEM	intron_8_95272740_95274318	ENSG00000164949.8	-0.862319
intron_8_94260512_94262205	0.383311	Brain_Amygdala	0.96719	GEM	intron_8_95272740_95274433	ENSG00000164949.8	0.871812
intron_8_94492818_94494860	0.400706	Brain_Amygdala	0.96719	VIRMA	intron_8_95505046_95507088	ENSG00000164944.12	0.840361
intron_9_112864399_112868784	0.413684	Brain_Amygdala	0.96719	SNX30	intron_9_115626679_115631064	ENSG00000148158.17	-0.817427
intron_9_113360737_113362369	0.411402	Brain_Amygdala	0.96719	BSPRY	intron_9_116123017_116124649	ENSG00000119411.11	-0.821429
intron_9_121326682_121327308	0.405548	Brain_Amygdala	0.96719	GSN	intron_9_124088960_124089586	ENSG00000148180.22	-0.831754
intron_9_121356156_121370127	0.401738	Brain_Amygdala	0.96719	STOM	intron_9_124118434_124132405	ENSG00000148175.13	0.838521
intron_9_124384656_124412352	0.417876	Brain_Amygdala	0.96719	PSMB7	intron_9_127146935_127174631	ENSG00000136930.13	0.810111
intron_9_127405565_127407436	0.405112	Brain_Amygdala	0.96719	SLC2A8	intron_9_130167844_130169715	ENSG00000136856.18	0.832526
intron_9_129804338_129807188	0.426207	Brain_Amygdala	0.96719	TOR1B	intron_9_132566617_132569467	ENSG00000136816.16	0.795699
intron_9_129804479_129807188	0.426207	Brain_Amygdala	0.96719	TOR1B	intron_9_132566758_132569467	ENSG00000136816.16	-0.795699
intron_9_129865381_129868005	0.386125	Brain_Amygdala	0.96719	USP20	intron_9_132627660_132630284	ENSG00000136878.14	-0.866667
intron_9_132863778_132866904	0.40995	Brain_Amygdala	0.96719	AK8	intron_9_135739165_135742291	ENSG00000165695.10	0.823981
intron_9_133043926_133050783	0.38062	Brain_Amygdala	0.96719	GTF3C5	intron_9_135919313_135926170	ENSG00000148308.18	-0.876755
intron_9_136405978_136407145	0.402817	Brain_Amygdala	0.96719	ENTR1	intron_9_139300430_139301597	ENSG00000165689.17	0.836601
intron_9_15510329_15510817	0.403046	Brain_Amygdala	0.96719	PSIP1	intron_9_15510327_15510815	ENSG00000164985.15	-0.836193
intron_9_26887513_26892413	0.386357	Brain_Amygdala	0.96719	CAAP1	intron_9_26887511_26892411	ENSG00000120159.13	-0.866242
intron_9_35068362_35072337	0.408281	Brain_Amygdala	0.96719	VCP	intron_9_35068359_35072334	ENSG00000165280.18	0.826923
intron_9_6215852_6241684	0.417126	Brain_Amygdala	0.96719	IL33	intron_9_6215852_6241684	ENSG00000137033.12	-0.811417
intron_9_69325723_69336213	0.40853	Brain_Amygdala	0.96719	ENTREP1	intron_9_71940639_71951129	ENSG00000135063.20	-0.826484
intron_9_7798637_7799461	0.421196	Brain_Amygdala	0.96719	DMAC1	intron_9_7798637_7799461	ENSG00000137038.8	0.804348
intron_9_93111938_93112218	0.413706	Brain_Amygdala	0.96719	CARD19	intron_9_95874220_95874500	ENSG00000165233.18	-0.81739
intron_9_93450599_93450945	0.399439	Brain_Amygdala	0.96719	FAM120AOS	intron_9_96212881_96213227	ENSG00000188938.17	0.842623
intron_9_93450599_93451088	0.399439	Brain_Amygdala	0.96719	FAM120AOS	intron_9_96212881_96213370	ENSG00000188938.17	-0.842623
intron_9_97343563_97354569	0.395325	Brain_Amygdala	0.96719	SUGT1P4-STRA6LP-CCDC180	intron_9_100105845_100116851	ENSG00000255036.6	0.85
intron_10_100969904_100983755	0.438087	Artery_Coronary	0.967191	MRPL43	intron_10_102729661_102743512	ENSG00000055950.17	0.775428
intron_10_101035620_101035944	0.438515	Artery_Coronary	0.967191	SFXN3	intron_10_102795377_102795701	ENSG00000107819.15	-0.774704
intron_10_101035667_101036003	0.438515	Artery_Coronary	0.967191	SFXN3	intron_10_102795424_102795760	ENSG00000107819.15	0.774704
intron_10_38017386_38054375	0.44328	Artery_Coronary	0.967191	ZNF33A	intron_10_38306314_38343303	ENSG00000189180.16	0.766667
intron_10_38017386_38054378	0.44328	Artery_Coronary	0.967191	ZNF33A	intron_10_38306314_38343306	ENSG00000189180.16	0.766667
intron_10_5953206_5956379	0.443337	Artery_Coronary	0.967191	IL15RA	intron_10_5995169_5998342	ENSG00000134470.21	0.766571
intron_11_230706_232983	0.443947	Artery_Coronary	0.967191	SIRT3	intron_11_230706_232983	ENSG00000142082.15	0.765545
intron_11_34105792_34108211	0.441443	Artery_Coronary	0.967191	NAT10	intron_11_34127339_34129758	ENSG00000135372.10	0.769759
intron_11_3700839_3702463	0.440059	Artery_Coronary	0.967191	NUP98	intron_11_3722069_3723693	ENSG00000110713.18	-0.772093
intron_11_43884017_43886609	0.443244	Artery_Coronary	0.967191	ALKBH3	intron_11_43905567_43908159	ENSG00000166199.13	0.766727
intron_11_64751655_64751924	0.443982	Artery_Coronary	0.967191	PYGM	intron_11_64519127_64519396	ENSG00000068976.14	0.765487
intron_11_64903660_64905563	0.438673	Artery_Coronary	0.967191	ATG2A	intron_11_64671132_64673035	ENSG00000110046.13	-0.774436
intron_11_65635803_65636174	0.439768	Artery_Coronary	0.967191	PCNX3	intron_11_65403274_65403645	ENSG00000197136.5	-0.772586
intron_11_838028_838133	0.437961	Artery_Coronary	0.967191	CD151	intron_11_838028_838133	ENSG00000177697.19	0.775641
intron_12_103806929_103814937	0.441456	Artery_Coronary	0.967191	NT5DC3	intron_12_104200707_104208715	ENSG00000111696.12	-0.769737
intron_12_106957149_106967111	0.443424	Artery_Coronary	0.967191	TMEM263	intron_12_107350927_107360889	ENSG00000151135.10	-0.766423
intron_12_110453871_110455586	0.440201	Artery_Coronary	0.967191	GPN3	intron_12_110891676_110893391	ENSG00000111231.9	-0.771853
intron_12_123943493_123944272	0.44114	Artery_Coronary	0.967191	CCDC92	intron_12_124428040_124428819	ENSG00000119242.9	0.77027
intron_12_132125396_132125854	0.443822	Artery_Coronary	0.967191	ENSG00000291171	intron_12_132609941_132610399	ENSG00000291171.1	0.765755
intron_12_132125396_132125854	0.443822	Artery_Coronary	0.967191	EP400P1	intron_12_132609941_132610399	ENSG00000185684.18	0.765755
intron_12_132141020_132141103	0.439684	Artery_Coronary	0.967191	DDX51	intron_12_132625565_132625648	ENSG00000185163.10	0.772727
intron_12_132141020_132141275	0.439684	Artery_Coronary	0.967191	DDX51	intron_12_132625565_132625820	ENSG00000185163.10	-0.772727
intron_12_132673277_132673575	0.442723	Artery_Coronary	0.967191	POLE	intron_12_133249863_133250161	ENSG00000177084.19	-0.767603
intron_12_1991246_1993264	0.438816	Artery_Coronary	0.967191	DCP1B	intron_12_2100412_2102430	ENSG00000151065.14	0.774194
intron_12_2830885_2836745	0.440102	Artery_Coronary	0.967191	ITFG2	intron_12_2940051_2945911	ENSG00000111203.13	-0.772021
intron_12_40354492_40356115	0.43995	Artery_Coronary	0.967191	LRRK2	intron_12_40748294_40749917	ENSG00000188906.17	-0.772277
intron_12_47706163_47719147	0.440529	Artery_Coronary	0.967191	RPAP3-DT	intron_12_48099946_48112930	ENSG00000257433.8	0.7713
intron_12_48098124_48101469	0.439406	Artery_Coronary	0.967191	SENP1	intron_12_48491907_48495252	ENSG00000079387.14	-0.773196
intron_12_49105957_49106545	0.442721	Artery_Coronary	0.967191	LMBR1L	intron_12_49499740_49500328	ENSG00000139636.16	0.767606
intron_12_49105957_49106961	0.442721	Artery_Coronary	0.967191	LMBR1L	intron_12_49499740_49500744	ENSG00000139636.16	-0.767606
intron_12_49106746_49106961	0.442721	Artery_Coronary	0.967191	LMBR1L	intron_12_49500529_49500744	ENSG00000139636.16	0.767606
intron_12_57624606_57624866	0.443702	Artery_Coronary	0.967191	ENSG00000287908	intron_12_58018389_58018649	ENSG00000287908.1	-0.765957
intron_12_57624606_57624866	0.443702	Artery_Coronary	0.967191	SLC26A10P	intron_12_58018389_58018649	ENSG00000135502.19	-0.765957
intron_12_57625156_57625236	0.443702	Artery_Coronary	0.967191	ENSG00000287908	intron_12_58018939_58019019	ENSG00000287908.1	0.765957
intron_12_57625156_57625236	0.443702	Artery_Coronary	0.967191	SLC26A10P	intron_12_58018939_58019019	ENSG00000135502.19	0.765957
intron_12_57625156_57625410	0.443702	Artery_Coronary	0.967191	SLC26A10P	intron_12_58018939_58019193	ENSG00000135502.19	-0.765957
intron_12_7108479_7109110	0.442042	Artery_Coronary	0.967191	C1RL	intron_12_7261075_7261706	ENSG00000139178.12	-0.76875
intron_13_45032107_45033236	0.44031	Artery_Coronary	0.967191	GPALPP1	intron_13_45606242_45607371	ENSG00000133114.18	-0.77167
intron_13_72931267_72965274	0.438913	Artery_Coronary	0.967191	PIBF1	intron_13_73505405_73539412	ENSG00000083535.16	-0.77403
intron_14_64516751_64521487	0.439519	Artery_Coronary	0.967191	ZBTB1	intron_14_64983469_64988205	ENSG00000126804.14	0.773006
intron_14_89954001_89954586	0.443964	Artery_Coronary	0.967191	EFCAB11	intron_14_90420345_90420930	ENSG00000140025.16	0.765517
intron_14_89954001_89954586	0.443964	Artery_Coronary	0.967191	ENSG00000259053	intron_14_90420345_90420930	ENSG00000259053.1	0.765517
intron_14_95455724_95457177	0.44008	Artery_Coronary	0.967191	SYNE3	intron_14_95922061_95923514	ENSG00000176438.13	-0.772059
intron_14_99914304_99914566	0.438988	Artery_Coronary	0.967191	EML1	intron_14_100380641_100380903	ENSG00000066629.19	-0.773903
intron_15_101699435_101701086	0.442513	Artery_Coronary	0.967191	TARS3	intron_15_102239638_102241289	ENSG00000185418.16	0.767956
intron_15_50725323_50726073	0.440714	Artery_Coronary	0.967191	SPPL2A	intron_15_51017520_51018270	ENSG00000138600.11	-0.770988
intron_15_78545764_78548790	0.441428	Artery_Coronary	0.967191	PSMA4	intron_15_78838106_78841132	ENSG00000041357.16	0.769784
intron_15_78935750_78937035	0.444163	Artery_Coronary	0.967191	CTSH	intron_15_79228092_79229377	ENSG00000103811.18	-0.765182
intron_15_90482281_90482702	0.444168	Artery_Coronary	0.967191	IQGAP1	intron_15_91025513_91025934	ENSG00000140575.13	-0.765174
intron_16_19525861_19527867	0.439826	Artery_Coronary	0.967191	CCP110	intron_16_19537183_19539189	ENSG00000103540.17	-0.772487
intron_16_2883366_2896352	0.441756	Artery_Coronary	0.967191	FLYWCH2	intron_16_2933367_2946353	ENSG00000162076.13	0.769231
intron_16_3443837_3448471	0.439611	Artery_Coronary	0.967191	NAA60	intron_16_3493837_3498471	ENSG00000122390.19	0.77285
intron_16_4361469_4361749	0.441756	Artery_Coronary	0.967191	CORO7-PAM16	intron_16_4411470_4411750	ENSG00000103426.12	0.769231
intron_16_4361469_4361749	0.441756	Artery_Coronary	0.967191	CORO7	intron_16_4411470_4411750	ENSG00000262246.6	0.769231
intron_16_4361803_4361985	0.441756	Artery_Coronary	0.967191	CORO7-PAM16	intron_16_4411804_4411986	ENSG00000103426.12	-0.769231
intron_16_4361803_4361985	0.441756	Artery_Coronary	0.967191	CORO7	intron_16_4411804_4411986	ENSG00000262246.6	-0.769231
intron_16_58530347_58531958	0.444447	Artery_Coronary	0.967191	CNOT1	intron_16_58564251_58565862	ENSG00000125107.19	-0.764706
intron_16_67179958_67180041	0.441959	Artery_Coronary	0.967191	MATCAP1	intron_16_67213861_67213944	ENSG00000196123.13	-0.768889
intron_16_67180666_67183262	0.441959	Artery_Coronary	0.967191	MATCAP1	intron_16_67214569_67217165	ENSG00000196123.13	0.768889
intron_16_67187138_67187225	0.444181	Artery_Coronary	0.967191	EXOC3L1	intron_16_67221041_67221128	ENSG00000179044.16	0.765152
intron_16_68539825_68557998	0.443936	Artery_Coronary	0.967191	ZFP90	intron_16_68573728_68591901	ENSG00000184939.16	0.765563
intron_16_75395209_75411825	0.438924	Artery_Coronary	0.967191	CFDP1	intron_16_75429107_75445723	ENSG00000153774.9	0.774011
intron_16_85708066_85710164	0.441748	Artery_Coronary	0.967191	C16orf74	intron_16_85741672_85743770	ENSG00000154102.11	0.769244
intron_16_8641184_8642127	0.439996	Artery_Coronary	0.967191	METTL22	intron_16_8735041_8735984	ENSG00000067365.15	0.772201
intron_16_89694788_89694931	0.440252	Artery_Coronary	0.967191	CDK10	intron_16_89761196_89761339	ENSG00000185324.22	0.771768
intron_17_11983407_11984113	0.438437	Artery_Coronary	0.967191	ZNF18	intron_17_11886724_11887430	ENSG00000154957.14	0.774834
intron_17_1661790_1661906	0.443016	Artery_Coronary	0.967191	PRPF8	intron_17_1565084_1565200	ENSG00000174231.18	-0.767111
intron_17_2372488_2372953	0.44467	Artery_Coronary	0.967191	SGSM2	intron_17_2275782_2276247	ENSG00000141258.13	-0.764331
intron_17_2373081_2373331	0.44467	Artery_Coronary	0.967191	SGSM2	intron_17_2276375_2276625	ENSG00000141258.13	0.764331
intron_17_27601401_27603834	0.444574	Artery_Coronary	0.967191	KSR1	intron_17_25928427_25930860	ENSG00000141068.15	-0.764493
intron_17_38739682_38740291	0.438816	Artery_Coronary	0.967191	PCGF2	intron_17_36895935_36896544	ENSG00000277258.5	0.774194
intron_17_38810400_38810468	0.443846	Artery_Coronary	0.967191	CWC25	intron_17_36966653_36966721	ENSG00000273559.5	-0.765714
intron_17_40129627_40132034	0.44073	Artery_Coronary	0.967191	MSL1	intron_17_38285880_38288287	ENSG00000188895.12	0.770961
intron_17_40352507_40354302	0.441107	Artery_Coronary	0.967191	RARA	intron_17_38508759_38510554	ENSG00000131759.18	-0.770325
intron_17_45397024_45397949	0.442081	Artery_Coronary	0.967191	ARHGAP27	intron_17_43474390_43475315	ENSG00000159314.13	-0.768683
intron_17_4785659_4785937	0.440367	Artery_Coronary	0.967191	VMO1	intron_17_4688954_4689232	ENSG00000182853.12	0.771574
intron_17_4786052_4786158	0.440367	Artery_Coronary	0.967191	VMO1	intron_17_4689347_4689453	ENSG00000182853.12	0.771574
intron_17_54960627_54961235	0.44328	Artery_Coronary	0.967191	TOM1L1	intron_17_53037988_53038596	ENSG00000141198.16	0.766667
intron_17_64551704_64554856	0.437926	Artery_Coronary	0.967191	SMURF2	intron_17_62547822_62550974	ENSG00000108854.16	-0.775701
intron_17_77200673_77203570	0.44039	Artery_Coronary	0.967191	SEC14L1	intron_17_75196755_75199652	ENSG00000129657.16	0.771536
intron_17_79083123_79083482	0.439176	Artery_Coronary	0.967191	ENGASE	intron_17_77079205_77079564	ENSG00000167280.17	-0.773585
intron_18_34851928_34858285	0.441517	Artery_Coronary	0.967191	DTNA	intron_18_32431892_32438249	ENSG00000134769.23	-0.769634
intron_18_46125791_46128075	0.439095	Artery_Coronary	0.967191	HAUS1	intron_18_43705757_43708041	ENSG00000152240.13	-0.773723
intron_18_47130328_47134496	0.444648	Artery_Coronary	0.967191	ENSG00000267228	intron_18_44656699_44660867	ENSG00000267228.7	0.764368
intron_18_47130328_47134496	0.444648	Artery_Coronary	0.967191	HDHD2	intron_18_44656699_44660867	ENSG00000167220.12	0.764368
intron_19_13959479_13959582	0.441472	Artery_Coronary	0.967191	DCAF15	intron_19_14070291_14070394	ENSG00000132017.11	-0.76971
intron_19_14517046_14517591	0.438247	Artery_Coronary	0.967191	DNAJB1	intron_19_14627858_14628403	ENSG00000132002.9	0.775157
intron_19_14517046_14518139	0.438247	Artery_Coronary	0.967191	DNAJB1	intron_19_14627858_14628951	ENSG00000132002.9	-0.775157
intron_19_17226869_17226975	0.444447	Artery_Coronary	0.967191	OCEL1	intron_19_17337678_17337784	ENSG00000099330.9	-0.764706
intron_19_17276909_17277384	0.444014	Artery_Coronary	0.967191	BABAM1	intron_19_17387718_17388193	ENSG00000105393.16	-0.765432
intron_19_17277479_17278845	0.444014	Artery_Coronary	0.967191	BABAM1	intron_19_17388288_17389654	ENSG00000105393.16	-0.765432
intron_19_35739769_35741024	0.440242	Artery_Coronary	0.967191	IGFLR1	intron_19_36230670_36231925	ENSG00000126246.10	0.771784
intron_19_36974466_36979004	0.441756	Artery_Coronary	0.967191	ZNF568	intron_19_37465368_37469906	ENSG00000198453.15	-0.769231
intron_19_36974466_36991176	0.441756	Artery_Coronary	0.967191	ENSG00000291239	intron_19_37465368_37482078	ENSG00000291239.1	0.769231
intron_19_36974466_36991176	0.441756	Artery_Coronary	0.967191	ZNF568	intron_19_37465368_37482078	ENSG00000198453.15	0.769231
intron_19_38403694_38404908	0.443899	Artery_Coronary	0.967191	FAM98C	intron_19_38894334_38895548	ENSG00000130244.13	0.765625
intron_19_45500561_45500650	0.441756	Artery_Coronary	0.967191	PPM1N	intron_19_46003819_46003908	ENSG00000213889.11	0.769231
intron_19_49171769_49172009	0.44114	Artery_Coronary	0.967191	TRPM4	intron_19_49675026_49675266	ENSG00000130529.16	0.77027
intron_19_49811467_49811631	0.444658	Artery_Coronary	0.967191	FUZ	intron_19_50314724_50314888	ENSG00000010361.14	0.76435
intron_19_49811491_49811631	0.444658	Artery_Coronary	0.967191	FUZ	intron_19_50314748_50314888	ENSG00000010361.14	-0.76435
intron_19_52190174_52201944	0.439199	Artery_Coronary	0.967191	PPP2R1A	intron_19_52693427_52705197	ENSG00000105568.19	-0.773547
intron_19_58090386_58093228	0.438437	Artery_Coronary	0.967191	ZSCAN18	intron_19_58601753_58604595	ENSG00000121413.13	-0.774834
intron_19_58090386_58097930	0.438437	Artery_Coronary	0.967191	ZSCAN18	intron_19_58601753_58609297	ENSG00000121413.13	0.774834
intron_19_58090386_58098174	0.438437	Artery_Coronary	0.967191	ZSCAN18	intron_19_58601753_58609541	ENSG00000121413.13	0.774834
intron_19_7555075_7555249	0.441145	Artery_Coronary	0.967191	PNPLA6	intron_19_7619961_7620135	ENSG00000032444.17	-0.770261
intron_1_156291106_156292886	0.44465	Artery_Coronary	0.967191	GLMP	intron_1_156260897_156262677	ENSG00000198715.13	0.764364
intron_1_156293710_156294018	0.440226	Artery_Coronary	0.967191	GLMP	intron_1_156263501_156263809	ENSG00000198715.13	0.771812
intron_1_1839238_1879787	0.444518	Artery_Coronary	0.967191	GNB1	intron_1_1770677_1811226	ENSG00000078369.19	-0.764586
intron_1_20070465_20084821	0.439999	Artery_Coronary	0.967191	PLA2G5	intron_1_20396958_20411314	ENSG00000127472.11	-0.772195
intron_1_207767195_207767607	0.441058	Artery_Coronary	0.967191	CD46	intron_1_207940540_207940952	ENSG00000117335.21	0.770408
intron_1_236143036_236178414	0.444697	Artery_Coronary	0.967191	GPR137B	intron_1_236306336_236341714	ENSG00000077585.14	0.764286
intron_1_2393231_2395784	0.443508	Artery_Coronary	0.967191	RER1	intron_1_2324670_2327223	ENSG00000157916.20	0.766284
intron_1_39630308_39631496	0.437935	Artery_Coronary	0.967191	HEYL	intron_1_40095980_40097168	ENSG00000163909.8	0.775684
intron_1_84656005_84656348	0.44456	Artery_Coronary	0.967191	SSX2IP	intron_1_85121688_85122031	ENSG00000117155.17	-0.764516
intron_1_89012027_89013185	0.438835	Artery_Coronary	0.967191	GBP3	intron_1_89477710_89478868	ENSG00000117226.12	0.774163
intron_1_96813106_96813273	0.44148	Artery_Coronary	0.967191	PTBP2	intron_1_97278662_97278829	ENSG00000117569.20	0.769696
intron_20_13279898_13288540	0.440453	Artery_Coronary	0.967191	ISM1	intron_20_13260545_13269187	ENSG00000101230.6	0.771429
intron_20_18494063_18495838	0.44328	Artery_Coronary	0.967191	RBBP9	intron_20_18474707_18476482	ENSG00000089050.16	-0.766667
intron_20_41352220_41352606	0.443484	Artery_Coronary	0.967191	LPIN3	intron_20_39980860_39981246	ENSG00000132793.12	-0.766323
intron_20_41352699_41352798	0.441443	Artery_Coronary	0.967191	LPIN3	intron_20_39981339_39981438	ENSG00000132793.12	-0.769759
intron_20_41357447_41357882	0.439406	Artery_Coronary	0.967191	LPIN3	intron_20_39986087_39986522	ENSG00000132793.12	-0.773196
intron_20_47757463_47785835	0.442744	Artery_Coronary	0.967191	SULF2	intron_20_46386207_46414579	ENSG00000196562.16	-0.767568
intron_20_49179244_49188116	0.439414	Artery_Coronary	0.967191	STAU1	intron_20_47795781_47804653	ENSG00000124214.21	0.773183
intron_20_62338608_62345818	0.438676	Artery_Coronary	0.967191	LAMA5	intron_20_60913664_60920874	ENSG00000130702.15	0.774431
intron_22_17105602_17105853	0.443424	Artery_Coronary	0.967191	IL17RA	intron_22_17586492_17586743	ENSG00000177663.15	0.766423
intron_22_17105602_17107727	0.443424	Artery_Coronary	0.967191	IL17RA	intron_22_17586492_17588617	ENSG00000177663.15	-0.766423
intron_22_17582653_17583416	0.441655	Artery_Coronary	0.967191	SLC25A18	intron_22_18065419_18066182	ENSG00000182902.14	0.769401
intron_22_17832107_17841822	0.442361	Artery_Coronary	0.967191	MICAL3	intron_22_18314873_18324588	ENSG00000243156.9	0.768212
intron_22_22308819_22309736	0.438437	Artery_Coronary	0.967191	BMS1P20	intron_22_22663184_22664101	ENSG00000272779.1	0.774834
intron_22_22308819_22309736	0.438437	Artery_Coronary	0.967191	ENSG00000286129	intron_22_22663184_22664101	ENSG00000286129.1	0.774834
intron_22_23683867_23695173	0.443008	Artery_Coronary	0.967191	GUSBP11	intron_22_24026054_24037360	ENSG00000228315.12	-0.767123
intron_22_29264218_29265479	0.443628	Artery_Coronary	0.967191	RHBDD3	intron_22_29660207_29661468	ENSG00000100263.14	-0.766082
intron_22_29802208_29804638	0.440024	Artery_Coronary	0.967191	ASCC2	intron_22_30198197_30200627	ENSG00000100325.15	0.772152
intron_22_30612961_30614349	0.444697	Artery_Coronary	0.967191	TCN2	intron_22_31008948_31010336	ENSG00000185339.10	0.764286
intron_22_40402205_40404247	0.439118	Artery_Coronary	0.967191	ENSG00000284431	intron_22_40798209_40800251	ENSG00000284431.1	0.773684
intron_22_40402205_40404247	0.439118	Artery_Coronary	0.967191	SGSM3	intron_22_40798209_40800251	ENSG00000100359.21	0.773684
intron_22_50504984_50505057	0.439118	Artery_Coronary	0.967191	LMF2	intron_22_50943413_50943486	ENSG00000100258.18	-0.773684
intron_22_50505153_50505229	0.439118	Artery_Coronary	0.967191	LMF2	intron_22_50943582_50943658	ENSG00000100258.18	-0.773684
intron_22_50625681_50625936	0.438252	Artery_Coronary	0.967191	ARSA	intron_22_51064109_51064364	ENSG00000100299.18	-0.775148
intron_2_171687627_171690147	0.439209	Artery_Coronary	0.967191	DYNC1I2	intron_2_172544137_172546657	ENSG00000077380.16	0.773529
intron_2_201399493_201401018	0.438089	Artery_Coronary	0.967191	TRAK2	intron_2_202264216_202265741	ENSG00000115993.13	0.775425
intron_2_201420706_201451350	0.440202	Artery_Coronary	0.967191	TRAK2	intron_2_202285429_202316073	ENSG00000115993.13	0.771852
intron_2_219485477_219488194	0.443964	Artery_Coronary	0.967191	SPEG	intron_2_220350199_220352916	ENSG00000072195.15	-0.765517
intron_2_55660193_55661956	0.439835	Artery_Coronary	0.967191	PNPT1	intron_2_55887328_55889091	ENSG00000138035.15	0.772472
intron_3_177160988_177197121	0.444697	Artery_Coronary	0.967191	TBL1XR1	intron_3_176878776_176914909	ENSG00000177565.19	-0.764286
intron_3_182880947_182884753	0.439924	Artery_Coronary	0.967191	ATP11B	intron_3_182598735_182602541	ENSG00000058063.16	-0.772321
intron_3_185658409_185675296	0.444683	Artery_Coronary	0.967191	IGF2BP2	intron_3_185376197_185393084	ENSG00000073792.16	0.76431
intron_3_197522781_197532412	0.439826	Artery_Coronary	0.967191	BDH1	intron_3_197249652_197259283	ENSG00000161267.12	-0.772487
intron_3_3129188_3137260	0.441756	Artery_Coronary	0.967191	TRNT1	intron_3_3170872_3178944	ENSG00000072756.18	0.769231
intron_3_32159674_32165814	0.442313	Artery_Coronary	0.967191	GPD1L	intron_3_32201166_32207306	ENSG00000152642.11	-0.768293
intron_3_42627227_42630546	0.442212	Artery_Coronary	0.967191	NKTR	intron_3_42668719_42672038	ENSG00000114857.19	0.768464
intron_3_52246048_52246695	0.442721	Artery_Coronary	0.967191	PPM1M	intron_3_52280064_52280711	ENSG00000164088.18	0.767606
intron_3_52817058_52818257	0.441204	Artery_Coronary	0.967191	ITIH4	intron_3_52851074_52852273	ENSG00000055955.17	-0.770161
intron_3_58152854_58153375	0.437743	Artery_Coronary	0.967191	FLNB	intron_3_58138581_58139102	ENSG00000136068.16	-0.776011
intron_3_66243312_66262051	0.443424	Artery_Coronary	0.967191	SLC25A26	intron_3_66293736_66312475	ENSG00000144741.19	-0.766423
intron_4_102533885_102537858	0.440336	Artery_Coronary	0.967191	NFKB1	intron_4_103455042_103459015	ENSG00000109320.14	0.771626
intron_4_148047051_148063148	0.442109	Artery_Coronary	0.967191	ARHGAP10	intron_4_148968202_148984299	ENSG00000071205.12	-0.768638
intron_4_165327764_165333340	0.439447	Artery_Coronary	0.967191	MSMO1	intron_4_166248916_166254492	ENSG00000052802.13	0.773128
intron_4_168379504_168379726	0.44115	Artery_Coronary	0.967191	DDX60L	intron_4_169300655_169300877	ENSG00000181381.15	-0.770253
intron_4_168379830_168384612	0.442572	Artery_Coronary	0.967191	DDX60L	intron_4_169300981_169305763	ENSG00000181381.15	-0.767857
intron_4_20700578_20704466	0.443465	Artery_Coronary	0.967191	PACRGL	intron_4_20702201_20706089	ENSG00000163138.19	-0.766355
intron_4_20700617_20704466	0.443465	Artery_Coronary	0.967191	PACRGL	intron_4_20702240_20706089	ENSG00000163138.19	-0.766355
intron_4_25127357_25144774	0.439789	Artery_Coronary	0.967191	SEPSECS	intron_4_25128979_25146396	ENSG00000109618.13	0.772549
intron_4_41033304_41065576	0.442163	Artery_Coronary	0.967191	APBB2	intron_4_41035321_41067593	ENSG00000163697.17	0.768546
intron_4_75793901_75795336	0.441756	Artery_Coronary	0.967191	USO1	intron_4_76715054_76716489	ENSG00000138768.15	0.769231
intron_4_75793901_75799622	0.441756	Artery_Coronary	0.967191	USO1	intron_4_76715054_76720775	ENSG00000138768.15	-0.769231
intron_4_88462356_88463532	0.438204	Artery_Coronary	0.967191	HERC5	intron_4_89383507_89384683	ENSG00000138646.9	0.775229
intron_5_119477501_119477798	0.443424	Artery_Coronary	0.967191	HSD17B4	intron_5_118813196_118813493	ENSG00000133835.18	-0.766423
intron_5_139477908_139478270	0.442965	Artery_Coronary	0.967191	STING1	intron_5_138857493_138857855	ENSG00000184584.14	-0.767196
intron_5_139478508_139479104	0.442965	Artery_Coronary	0.967191	STING1	intron_5_138858093_138858689	ENSG00000184584.14	-0.767196
intron_5_140639851_140641665	0.439869	Artery_Coronary	0.967191	TMCO6	intron_5_140019436_140021250	ENSG00000113119.13	-0.772414
intron_5_141517008_141524143	0.44456	Artery_Coronary	0.967191	DIAPH1	intron_5_140896575_140903710	ENSG00000131504.18	0.764516
intron_5_141518996_141524143	0.44456	Artery_Coronary	0.967191	DIAPH1	intron_5_140898563_140903710	ENSG00000131504.18	-0.764516
intron_5_16483472_16565763	0.443699	Artery_Coronary	0.967191	RETREG1	intron_5_16483581_16565872	ENSG00000154153.15	0.765962
intron_5_176884134_176887002	0.438566	Artery_Coronary	0.967191	HK3	intron_5_176311135_176314003	ENSG00000160883.11	-0.774617
intron_5_69254669_69255460	0.442721	Artery_Coronary	0.967191	CDK7	intron_5_68550496_68551287	ENSG00000134058.12	-0.767606
intron_5_75692500_75694655	0.442572	Artery_Coronary	0.967191	POC5	intron_5_74988325_74990480	ENSG00000152359.15	-0.767857
intron_5_76658667_76665026	0.44008	Artery_Coronary	0.967191	IQGAP2	intron_5_75954492_75960851	ENSG00000145703.17	-0.772059
intron_5_79617599_79619612	0.443191	Artery_Coronary	0.967191	TENT2	intron_5_78913422_78915435	ENSG00000164329.14	-0.766816
intron_6_117575352_117577448	0.440453	Artery_Coronary	0.967191	GOPC	intron_6_117896515_117898611	ENSG00000047932.14	-0.771429
intron_6_117575352_117578900	0.440453	Artery_Coronary	0.967191	GOPC	intron_6_117896515_117900063	ENSG00000047932.14	0.771429
intron_6_117577471_117578900	0.440453	Artery_Coronary	0.967191	GOPC	intron_6_117898634_117900063	ENSG00000047932.14	-0.771429
intron_6_118816294_118826147	0.441394	Artery_Coronary	0.967191	MCM9	intron_6_119137457_119147310	ENSG00000111877.18	-0.769841
intron_6_149379518_149397604	0.441504	Artery_Coronary	0.967191	TAB2	intron_6_149700654_149718740	ENSG00000055208.20	0.769656
intron_6_169662424_169663563	0.442581	Artery_Coronary	0.967191	WDR27	intron_6_170062520_170063659	ENSG00000184465.16	-0.767842
intron_6_3006559_3006816	0.444527	Artery_Coronary	0.967191	NQO2	intron_6_3006793_3007050	ENSG00000124588.22	0.764572
intron_6_41584891_41585437	0.441893	Artery_Coronary	0.967191	FOXP4	intron_6_41552629_41553175	ENSG00000137166.18	0.769
intron_6_8430157_8435343	0.441306	Artery_Coronary	0.967191	SLC35B3	intron_6_8430390_8435576	ENSG00000124786.12	0.76999
intron_6_87658018_87663003	0.438603	Artery_Coronary	0.967191	ORC3	intron_6_88367736_88372721	ENSG00000135336.16	0.774554
intron_7_100416097_100416305	0.443628	Artery_Coronary	0.967191	ZCWPW1	intron_7_100013720_100013928	ENSG00000078487.18	-0.766082
intron_7_108565105_108565952	0.438038	Artery_Coronary	0.967191	THAP5	intron_7_108205549_108206396	ENSG00000177683.14	-0.77551
intron_7_108565105_108569490	0.438038	Artery_Coronary	0.967191	THAP5	intron_7_108205549_108209934	ENSG00000177683.14	-0.77551
intron_7_1157750_1158158	0.438269	Artery_Coronary	0.967191	ZFAND2A	intron_7_1197386_1197794	ENSG00000178381.12	0.77512
intron_7_128680149_128682964	0.444049	Artery_Coronary	0.967191	GARIN1A	intron_7_128320203_128323018	ENSG00000205085.13	0.765373
intron_7_50710990_50732272	0.439303	Artery_Coronary	0.967191	GRB10	intron_7_50778687_50799969	ENSG00000106070.20	0.773371
intron_8_133131946_133133470	0.442965	Artery_Coronary	0.967191	TG	intron_8_134144190_134145714	ENSG00000042832.12	-0.767196
intron_8_143293065_143295740	0.439095	Artery_Coronary	0.967191	ZNF696	intron_8_144375235_144377910	ENSG00000185730.8	-0.773723
intron_8_22475624_22511086	0.442313	Artery_Coronary	0.967191	PPP3CC	intron_8_22333137_22368599	ENSG00000120910.15	0.768293
intron_8_22511231_22513293	0.443424	Artery_Coronary	0.967191	PPP3CC	intron_8_22368744_22370806	ENSG00000120910.15	-0.766423
intron_8_28156032_28158568	0.439095	Artery_Coronary	0.967191	ELP3	intron_8_28013549_28016085	ENSG00000134014.18	-0.773723
intron_8_66439735_66440162	0.443576	Artery_Coronary	0.967191	ADHFE1	intron_8_67351970_67352397	ENSG00000147576.17	0.766169
intron_9_127225403_127243079	0.444447	Artery_Coronary	0.967191	GARNL3	intron_9_129987682_130005358	ENSG00000136895.19	-0.764706
intron_9_128434613_128435653	0.43834	Artery_Coronary	0.967191	CERCAM	intron_9_131196892_131197932	ENSG00000167123.20	0.775
intron_9_35811057_35811924	0.440508	Artery_Coronary	0.967191	SPAG8	intron_9_35811054_35811921	ENSG00000137098.14	-0.771335
intron_9_75077580_75078326	0.441533	Artery_Coronary	0.967191	NMRK1	intron_9_77692496_77693242	ENSG00000106733.21	0.769608
intron_9_75078582_75083087	0.441533	Artery_Coronary	0.967191	NMRK1	intron_9_77693498_77698003	ENSG00000106733.21	0.769608
intron_9_99822407_99825659	0.440806	Artery_Coronary	0.967191	NR4A3	intron_9_102584689_102587941	ENSG00000119508.18	-0.770833
intron_13_72782349_72783423	0.522759	smultixcan	0.967196	PIBF1	intron_13_73356487_73357561	ENSG00000083535.16	0.213033
intron_2_70288192_70289350	0.522738	smultixcan	0.967196	SNRPG	intron_2_70515324_70516482	ENSG00000143977.14	-0.63913
intron_2_70289372_70292675	0.522738	smultixcan	0.967196	SNRPG	intron_2_70516504_70519807	ENSG00000143977.14	-0.63913
intron_7_6591867_6594435	0.522746	smultixcan	0.967196	INTS15	intron_7_6631498_6634066	ENSG00000146576.13	0.639118
intron_11_17312120_17315386	0.528802	Brain_Putamen_basal_ganglia	0.967197	NUCB2	intron_11_17333667_17336933	ENSG00000070081.18	-0.629835
intron_22_46691777_46693427	0.528834	Brain_Putamen_basal_ganglia	0.967197	CERK	intron_22_47087674_47089324	ENSG00000100422.14	0.629787
intron_1_181052510_181053573	0.429708	Uterus	0.9672	MR1	intron_1_181021646_181022709	ENSG00000153029.16	0.789691
intron_6_108854485_108858199	0.429706	Uterus	0.9672	ARMC2	intron_6_109175688_109179402	ENSG00000118690.13	-0.789695
intron_1_148344381_148459602	0.33719	Brain_Anterior_cingulate_cortex_BA24	0.967202	LINC01138	intron_1_147816509_147931724	ENSG00000274020.4	0.959732
intron_1_212433120_212442546	0.33719	Brain_Anterior_cingulate_cortex_BA24	0.967202	NENF	intron_1_212606462_212615888	ENSG00000117691.10	0.959732
intron_21_36415389_36416275	0.337142	Brain_Anterior_cingulate_cortex_BA24	0.967202	CHAF1B	intron_21_37787687_37788573	ENSG00000159259.8	0.959828
intron_11_93794035_93794250	0.516109	Testis	0.967202	MED17	intron_11_93527201_93527416	ENSG00000042429.12	-0.649355
intron_6_39925845_39927329	0.449336	Brain_Frontal_Cortex_BA9	0.967207	MOCS1	intron_6_39893589_39895068	ENSG00000124615.20	-0.756522
intron_3_158822140_158823428	0.470066	Stomach	0.967208	MFSD1	intron_3_158539929_158541217	ENSG00000118855.21	0.722372
intron_13_45530780_45534702	0.522797	smultixcan	0.967208	COG3	intron_13_46104915_46108837	ENSG00000136152.15	-1.0112
intron_17_57866544_57867357	0.522804	smultixcan	0.967208	CUEDC1	intron_17_55943905_55944718	ENSG00000180891.13	-0.99694
intron_19_48333433_48334008	0.522779	smultixcan	0.967208	TMEM143	intron_19_48836690_48837265	ENSG00000161558.11	0.416756
intron_5_176350737_176352622	0.522807	smultixcan	0.967208	KIAA1191	intron_5_175777740_175779625	ENSG00000122203.15	-0.639024
intron_6_43478232_43497881	0.522807	smultixcan	0.967208	TJAP1	intron_6_43445970_43465619	ENSG00000137221.14	-0.213008
intron_17_4982175_4982757	0.513853	Liver	0.967209	CAMTA2	intron_17_4885470_4886052	ENSG00000108509.21	-0.65285
intron_11_18288013_18292899	0.470384	Lung	0.967213	HPS5	intron_11_18309560_18314446	ENSG00000110756.18	-0.721854
intron_18_57566581_57571392	0.470398	Lung	0.967213	FECH	intron_18_55233813_55238624	ENSG00000066926.13	-0.721831
intron_9_35811057_35811924	0.470346	Lung	0.967213	SPAG8	intron_9_35811054_35811921	ENSG00000137098.14	-0.721916
intron_10_77084719_77086488	0.522821	smultixcan	0.967215	KCNMA1	intron_10_78844477_78846246	ENSG00000156113.25	-0.639003
intron_12_69784815_69794437	0.514289	Liver	0.967216	RAB3IP	intron_12_70178595_70188217	ENSG00000127328.22	-0.652174
intron_16_55760693_55767365	0.51414	Liver	0.967216	CES1P1	intron_16_55794605_55801277	ENSG00000291109.1	-0.652404
intron_17_1771184_1771872	0.51409	Liver	0.967216	SERPINF1	intron_17_1674478_1675166	ENSG00000132386.11	0.652482
intron_17_5422829_5426236	0.514289	Liver	0.967216	RPAIN	intron_17_5326149_5329556	ENSG00000129197.15	-0.652174
intron_19_886201_890137	0.514206	Liver	0.967216	MED16	intron_19_886201_890137	ENSG00000175221.16	0.652302
intron_2_241335212_241335975	0.514466	Liver	0.967216	SEPTIN2	intron_2_242274627_242275390	ENSG00000168385.18	0.651899
intron_2_31366994_31367961	0.51409	Liver	0.967216	XDH	intron_2_31589860_31590827	ENSG00000158125.10	0.652482
intron_2_55544369_55544907	0.514347	Liver	0.967216	CFAP36	intron_2_55771505_55772043	ENSG00000163001.12	-0.652083
intron_3_179588995_179592644	0.514401	Liver	0.967216	MRPL47	intron_3_179306783_179310432	ENSG00000136522.14	-0.652
intron_3_179592739_179593765	0.514401	Liver	0.967216	MRPL47	intron_3_179310527_179311553	ENSG00000136522.14	0.652
intron_7_23691596_23700786	0.514289	Liver	0.967216	FAM221A	intron_7_23731215_23740405	ENSG00000188732.11	0.652174
intron_9_13147658_13150511	0.514428	Liver	0.967216	MPDZ	intron_9_13147657_13150510	ENSG00000107186.17	0.651958
intron_10_98410958_98415009	0.424285	Minor_Salivary_Gland	0.96722	HPS1	intron_10_100170715_100174766	ENSG00000107521.21	0.799009
intron_10_98410958_98415009	0.424285	Minor_Salivary_Gland	0.96722	PYROXD2	intron_10_100170715_100174766	ENSG00000119943.13	0.799009
intron_12_48108194_48122767	0.424308	Minor_Salivary_Gland	0.96722	PFKM	intron_12_48501977_48516550	ENSG00000152556.17	-0.798969
intron_12_53314849_53315094	0.424265	Minor_Salivary_Gland	0.96722	AAAS	intron_12_53708633_53708878	ENSG00000094914.14	-0.799043
intron_15_79889354_79896791	0.42449	Minor_Salivary_Gland	0.96722	MTHFS	intron_15_80181696_80189133	ENSG00000136371.11	-0.798656
intron_16_398179_398990	0.424249	Minor_Salivary_Gland	0.96722	NME4	intron_16_448179_448990	ENSG00000103202.13	-0.799072
intron_17_19313279_19328711	0.424038	Minor_Salivary_Gland	0.96722	EPN2	intron_17_19216592_19232024	ENSG00000072134.16	0.799435
intron_19_4325308_4326942	0.424516	Minor_Salivary_Gland	0.96722	STAP2	intron_19_4325305_4326939	ENSG00000178078.12	-0.798611
intron_19_49447417_49447827	0.424489	Minor_Salivary_Gland	0.96722	PIH1D1	intron_19_49950674_49951084	ENSG00000104872.11	-0.798658
intron_19_49447467_49447827	0.424489	Minor_Salivary_Gland	0.96722	PIH1D1	intron_19_49950724_49951084	ENSG00000104872.11	-0.798658
intron_19_6454088_6454323	0.424013	Minor_Salivary_Gland	0.96722	SLC25A23	intron_19_6454099_6454334	ENSG00000125648.15	0.799479
intron_19_960164_964248	0.424464	Minor_Salivary_Gland	0.96722	ARID3A	intron_19_960164_964248	ENSG00000116017.11	-0.798701
intron_1_156290360_156292886	0.424489	Minor_Salivary_Gland	0.96722	GLMP	intron_1_156260151_156262677	ENSG00000198715.13	-0.798658
intron_1_156293209_156293618	0.424489	Minor_Salivary_Gland	0.96722	GLMP	intron_1_156263000_156263409	ENSG00000198715.13	0.798658
intron_1_156293429_156294018	0.424489	Minor_Salivary_Gland	0.96722	GLMP	intron_1_156263220_156263809	ENSG00000198715.13	-0.798658
intron_20_45335920_45348325	0.424397	Minor_Salivary_Gland	0.96722	SDC4	intron_20_43964560_43976965	ENSG00000124145.6	-0.798817
intron_2_219384443_219385631	0.424283	Minor_Salivary_Gland	0.96722	DNPEP	intron_2_220249165_220250353	ENSG00000123992.20	0.799014
intron_3_42627227_42630546	0.424252	Minor_Salivary_Gland	0.96722	NKTR	intron_3_42668719_42672038	ENSG00000114857.19	0.799067
intron_3_46688296_46689338	0.423965	Minor_Salivary_Gland	0.96722	ALS2CL	intron_3_46729786_46730828	ENSG00000178038.17	-0.799561
intron_6_4999904_5000563	0.423909	Minor_Salivary_Gland	0.96722	RPP40	intron_6_5000138_5000797	ENSG00000124787.14	0.799658
intron_7_43938494_43948632	0.424489	Minor_Salivary_Gland	0.96722	UBE2D4	intron_7_43978093_43988231	ENSG00000078967.13	0.798658
intron_12_48774098_48774402	0.441959	Brain_Hippocampus	0.967224	ADCY6	intron_12_49167881_49168185	ENSG00000174233.12	0.768889
intron_12_7108479_7109110	0.442042	Brain_Hippocampus	0.967224	C1RL	intron_12_7261075_7261706	ENSG00000139178.12	-0.76875
intron_14_23308199_23308816	0.441756	Brain_Hippocampus	0.967224	BCL2L2	intron_14_23777408_23778025	ENSG00000129473.11	-0.769231
intron_16_67180666_67183262	0.441959	Brain_Hippocampus	0.967224	MATCAP1	intron_16_67214569_67217165	ENSG00000196123.13	0.768889
intron_17_41835272_41835859	0.441937	Brain_Hippocampus	0.967224	NT5C3B	intron_17_39991524_39992111	ENSG00000141698.17	0.768927
intron_19_13747954_13751608	0.442079	Brain_Hippocampus	0.967224	YJU2B	intron_19_13858768_13862422	ENSG00000104957.14	-0.768688
intron_19_13959479_13959582	0.441472	Brain_Hippocampus	0.967224	DCAF15	intron_19_14070291_14070394	ENSG00000132017.11	-0.76971
intron_22_17582653_17583416	0.441655	Brain_Hippocampus	0.967224	SLC25A18	intron_22_18065419_18066182	ENSG00000182902.14	-0.769401
intron_4_148047051_148063148	0.442109	Brain_Hippocampus	0.967224	ARHGAP10	intron_4_148968202_148984299	ENSG00000071205.12	0.768638
intron_6_118816294_118826147	0.441394	Brain_Hippocampus	0.967224	MCM9	intron_6_119137457_119147310	ENSG00000111877.18	-0.769841
intron_6_135290525_135297432	0.441742	Brain_Hippocampus	0.967224	AHI1	intron_6_135611663_135618570	ENSG00000135541.22	0.769255
intron_6_149379518_149397604	0.441504	Brain_Hippocampus	0.967224	TAB2	intron_6_149700654_149718740	ENSG00000055208.20	0.769656
intron_6_168034031_168038553	0.441817	Brain_Hippocampus	0.967224	KIF25	intron_6_168434711_168439233	ENSG00000125337.21	-0.769128
intron_8_22927720_22927823	0.44202	Brain_Hippocampus	0.967224	PEBP4	intron_8_22785233_22785336	ENSG00000134020.8	-0.768786
intron_4_73064899_73065250	0.424826	Small_Intestine_Terminal_Ileum	0.967229	COX18	intron_4_73930616_73930967	ENSG00000163626.17	-0.798077
intron_3_56564125_56566594	0.509628	Adipose_Subcutaneous	0.96723	CCDC66	intron_3_56598153_56600622	ENSG00000180376.17	0.659417
intron_17_27631304_27638263	0.470111	Stomach	0.967232	LGALS9	intron_17_25958330_25965289	ENSG00000168961.17	-0.722298
intron_15_40738576_40740133	0.373804	Heart_Left_Ventricle	0.967232	RMDN3	intron_15_41030774_41032331	ENSG00000137824.16	0.889371
intron_19_35742619_35743809	0.409663	Nerve_Tibial	0.967234	ENSG00000267120	intron_19_36233520_36234710	ENSG00000267120.3	0.824487
intron_19_35742619_35743809	0.409663	Nerve_Tibial	0.967234	U2AF1L4	intron_19_36233520_36234710	ENSG00000161265.15	0.824487
intron_2_162047498_162073399	0.409654	Nerve_Tibial	0.967234	DPP4	intron_2_162904008_162929909	ENSG00000197635.11	-0.824503
intron_2_162047501_162073399	0.409654	Nerve_Tibial	0.967234	DPP4	intron_2_162904011_162929909	ENSG00000197635.11	0.824503
intron_3_25729318_25732319	0.522846	smultixcan	0.967235	NGLY1	intron_3_25770809_25773810	ENSG00000151092.18	0.23981
intron_12_132690376_132695884	0.522856	smultixcan	0.967237	PXMP2	intron_12_133266962_133272470	ENSG00000176894.10	-0.559353
intron_10_110208082_110228189	0.516456	Testis	0.96724	MXI1	intron_10_111967840_111987947	ENSG00000119950.21	-0.648817
intron_10_132190835_132192283	0.516671	Testis	0.96724	DPYSL4	intron_10_134004339_134005787	ENSG00000151640.13	0.648485
intron_10_30845573_30848531	0.517247	Testis	0.96724	ZNF438	intron_10_31134502_31137460	ENSG00000183621.15	0.647595
intron_10_38333155_38358312	0.51732	Testis	0.96724	PLD5P1	intron_10_38622083_38647240	ENSG00000283930.1	-0.647482
intron_10_80079307_80081841	0.517058	Testis	0.96724	TMEM254	intron_10_81839063_81841597	ENSG00000133678.14	0.647887
intron_11_121608176_121611076	0.517058	Testis	0.96724	SORL1	intron_11_121478885_121481785	ENSG00000137642.13	-0.647887
intron_11_63536877_63539516	0.516461	Testis	0.96724	PLAAT4	intron_11_63304349_63306988	ENSG00000133321.11	-0.64881
intron_11_66515586_66515693	0.517058	Testis	0.96724	BBS1	intron_11_66283057_66283164	ENSG00000174483.20	-0.647887
intron_11_66515586_66515693	0.517058	Testis	0.96724	ENSG00000256349	intron_11_66283057_66283164	ENSG00000256349.1	-0.647887
intron_11_66515933_66519621	0.517058	Testis	0.96724	BBS1	intron_11_66283404_66287092	ENSG00000174483.20	0.647887
intron_11_72221311_72221470	0.516461	Testis	0.96724	FOLR2	intron_11_71932355_71932514	ENSG00000165457.15	0.64881
intron_11_93794439_93794908	0.517135	Testis	0.96724	MED17	intron_11_93527605_93528074	ENSG00000042429.12	-0.647768
intron_12_120496216_120496416	0.517199	Testis	0.96724	DYNLL1	intron_12_120934019_120934219	ENSG00000088986.11	0.647668
intron_13_19283257_19284106	0.517011	Testis	0.96724	ANKRD26P3	intron_13_19857397_19858246	ENSG00000237636.3	0.647959
intron_14_88578140_88596734	0.517115	Testis	0.96724	ZC3H14	intron_14_89044484_89063078	ENSG00000100722.20	0.647799
intron_16_20636840_20637371	0.516689	Testis	0.96724	ACSM1	intron_16_20648162_20648693	ENSG00000166743.10	-0.648458
intron_16_24172361_24174518	0.516566	Testis	0.96724	PRKCB	intron_16_24183682_24185839	ENSG00000166501.14	0.648649
intron_16_3674905_3675324	0.516227	Testis	0.96724	TRAP1	intron_16_3724906_3725325	ENSG00000126602.11	0.649172
intron_16_86548111_86548464	0.51641	Testis	0.96724	MTHFSD	intron_16_86581717_86582070	ENSG00000103248.19	-0.648889
intron_17_22266668_22286278	0.516985	Testis	0.96724	ENSG00000264956	intron_17_21793274_21812884	ENSG00000264956.2	-0.648
intron_17_60426817_60429362	0.516793	Testis	0.96724	CHCT1	intron_17_58504178_58506723	ENSG00000141371.13	-0.648297
intron_17_76061219_76061492	0.51732	Testis	0.96724	SRP68	intron_17_74057300_74057573	ENSG00000167881.15	-0.647482
intron_18_11895277_11896984	0.51705	Testis	0.96724	MPPE1	intron_18_11895276_11896983	ENSG00000154889.17	0.647899
intron_18_13666713_13670871	0.516673	Testis	0.96724	FAM210A	intron_18_13666712_13670870	ENSG00000177150.13	-0.648482
intron_19_56368936_56369279	0.517369	Testis	0.96724	ZNF542P	intron_19_56880305_56880648	ENSG00000290720.1	-0.647407
intron_19_57868579_57870722	0.51732	Testis	0.96724	ZNF814	intron_19_58379947_58382090	ENSG00000204514.11	-0.647482
intron_19_7477436_7478314	0.516886	Testis	0.96724	PEX11G	intron_19_7542322_7543200	ENSG00000104883.8	0.648154
intron_20_16312418_16335926	0.517058	Testis	0.96724	KIF16B	intron_20_16293063_16316571	ENSG00000089177.19	-0.647887
intron_20_410025_410412	0.517011	Testis	0.96724	RBCK1	intron_20_390669_391056	ENSG00000125826.22	0.647959
intron_22_32360839_32362972	0.517231	Testis	0.96724	RFPL3S	intron_22_32756826_32758959	ENSG00000205853.12	-0.647619
intron_22_32360839_32367690	0.517231	Testis	0.96724	RFPL3S	intron_22_32756826_32763677	ENSG00000205853.12	0.647619
intron_22_32363058_32367690	0.517231	Testis	0.96724	RFPL3S	intron_22_32759045_32763677	ENSG00000205853.12	-0.647619
intron_2_10634558_10644320	0.516461	Testis	0.96724	NOL10	intron_2_10774684_10784446	ENSG00000115761.17	0.64881
intron_2_113634232_113641353	0.516566	Testis	0.96724	RABL2A	intron_2_114391809_114398930	ENSG00000144134.19	0.648649
intron_2_113635130_113637299	0.516566	Testis	0.96724	RABL2A	intron_2_114392707_114394876	ENSG00000144134.19	-0.648649
intron_2_113635130_113641353	0.516566	Testis	0.96724	RABL2A	intron_2_114392707_114398930	ENSG00000144134.19	0.648649
intron_2_72335020_72379729	0.517161	Testis	0.96724	EXOC6B	intron_2_72562149_72606858	ENSG00000144036.16	-0.647727
intron_4_128122188_128122482	0.51732	Testis	0.96724	LARP1B	intron_4_129043343_129043637	ENSG00000138709.20	0.647482
intron_5_132193080_132194926	0.51732	Testis	0.96724	P4HA2	intron_5_131528773_131530619	ENSG00000072682.20	-0.647482
intron_5_132195480_132198206	0.51732	Testis	0.96724	P4HA2	intron_5_131531173_131533899	ENSG00000072682.20	0.647482
intron_5_132198271_132198879	0.51732	Testis	0.96724	P4HA2	intron_5_131533964_131534572	ENSG00000072682.20	0.647482
intron_5_132761896_132762484	0.51735	Testis	0.96724	SEPTIN8	intron_5_132097588_132098176	ENSG00000164402.14	-0.647436
intron_5_157787992_157789363	0.516352	Testis	0.96724	CLINT1	intron_5_157215000_157216371	ENSG00000113282.14	0.64898
intron_5_177713916_177716345	0.516264	Testis	0.96724	FAM153A	intron_5_177140917_177143346	ENSG00000170074.20	0.649115
intron_5_177714177_177716345	0.516264	Testis	0.96724	FAM153A	intron_5_177141178_177143346	ENSG00000170074.20	-0.649115
intron_5_62390982_62392171	0.516461	Testis	0.96724	DIMT1	intron_5_61686809_61687998	ENSG00000086189.11	0.64881
intron_6_43771312_43774341	0.517115	Testis	0.96724	VEGFA	intron_6_43739049_43742078	ENSG00000112715.26	0.647799
intron_6_98934879_98947806	0.517058	Testis	0.96724	FBXL4	intron_6_99382755_99395682	ENSG00000112234.9	-0.647887
intron_7_95596783_95606940	0.517234	Testis	0.96724	PDK4-AS1	intron_7_95226095_95236252	ENSG00000231170.7	0.647615
intron_7_99616989_99618525	0.516566	Testis	0.96724	ZSCAN25	intron_7_99214612_99216148	ENSG00000197037.11	0.648649
intron_8_98996966_99012869	0.516372	Testis	0.96724	VPS13B-DT	intron_8_100009194_100025097	ENSG00000253948.4	0.648948
intron_9_130579764_130595483	0.51641	Testis	0.96724	FUBP3	intron_9_133455151_133470870	ENSG00000107164.17	0.648889
intron_9_136407938_136410328	0.516807	Testis	0.96724	ENTR1	intron_9_139302390_139304780	ENSG00000165689.17	0.648276
intron_9_136409067_136410090	0.516807	Testis	0.96724	ENTR1	intron_9_139303519_139304542	ENSG00000165689.17	-0.648276
intron_11_126408194_126408307	0.473349	Cells_Cultured_fibroblasts	0.967243	ST3GAL4	intron_11_126278089_126278202	ENSG00000110080.20	-0.717041
intron_17_81682149_81682491	0.473341	Cells_Cultured_fibroblasts	0.967243	ARL16	intron_17_79649179_79649521	ENSG00000214087.9	-0.717053
intron_12_103989577_103993392	0.469371	Brain_Cortex	0.967243	GLT8D2	intron_12_104383355_104387170	ENSG00000120820.13	-0.723502
intron_14_100545066_100546501	0.469363	Brain_Cortex	0.967243	BEGAIN	intron_14_101011403_101012838	ENSG00000183092.18	0.723515
intron_14_100546662_100550420	0.46934	Brain_Cortex	0.967243	BEGAIN	intron_14_101012999_101016757	ENSG00000183092.18	-0.723554
intron_14_100546662_100567911	0.46934	Brain_Cortex	0.967243	BEGAIN	intron_14_101012999_101034248	ENSG00000183092.18	0.723554
intron_21_31685174_31685398	0.469294	Brain_Cortex	0.967243	SCAF4	intron_21_33057487_33057711	ENSG00000156304.15	-0.723629
intron_21_31685240_31685398	0.469294	Brain_Cortex	0.967243	SCAF4	intron_21_33057553_33057711	ENSG00000156304.15	0.723629
intron_16_81179786_81181151	0.471397	Ovary	0.967247	PKD1L2	intron_16_81213391_81214756	ENSG00000166473.18	0.720207
intron_1_16198744_16199150	0.471424	Ovary	0.967247	ARHGEF19	intron_1_16525239_16525645	ENSG00000142632.17	0.720165
intron_6_46631070_46636389	0.446794	Colon_Transverse	0.967248	CYP39A1	intron_6_46598807_46604126	ENSG00000146233.8	-0.76077
intron_13_49259523_49267490	0.466786	Adrenal_Gland	0.967249	CDADC1	intron_13_49833659_49841626	ENSG00000102543.14	0.727719
intron_10_128056213_128060939	0.442021	Pancreas	0.967251	PTPRE	intron_10_129854477_129859203	ENSG00000132334.17	0.768786
intron_12_7108479_7109110	0.442042	Pancreas	0.967251	C1RL	intron_12_7261075_7261706	ENSG00000139178.12	-0.76875
intron_16_67180666_67183262	0.441959	Pancreas	0.967251	MATCAP1	intron_16_67214569_67217165	ENSG00000196123.13	0.768889
intron_17_51294045_51296965	0.441979	Pancreas	0.967251	UTP18	intron_17_49371406_49374326	ENSG00000011260.14	-0.768856
intron_17_82900731_82903405	0.514568	Liver	0.967251	TBCD	intron_17_80858607_80861281	ENSG00000141556.22	0.651741
intron_20_58434705_58438945	0.514579	Liver	0.967251	VAPB	intron_20_57009761_57014001	ENSG00000124164.16	0.651724
intron_1_39522505_39524836	0.517393	Testis	0.967251	PPIEL	intron_1_39988177_39990508	ENSG00000291129.1	0.64737
intron_10_102870211_102872448	0.446829	Colon_Transverse	0.967252	AS3MT	intron_10_104629968_104632205	ENSG00000214435.9	-0.760713
intron_10_102870211_102872448	0.446829	Colon_Transverse	0.967252	BORCS7-ASMT	intron_10_104629968_104632205	ENSG00000270316.1	-0.760713
intron_11_130906721_130907953	0.447124	Colon_Transverse	0.967252	SNX19	intron_11_130776616_130777848	ENSG00000120451.11	-0.760219
intron_11_44171742_44197829	0.446918	Colon_Transverse	0.967252	EXT2	intron_11_44193292_44219379	ENSG00000151348.16	-0.760563
intron_11_70088084_70103066	0.447765	Colon_Transverse	0.967252	ANO1	intron_11_69934190_69949172	ENSG00000131620.18	-0.759146
intron_12_105367509_105370634	0.447697	Colon_Transverse	0.967252	C12orf75	intron_12_105761287_105764412	ENSG00000235162.9	-0.759259
intron_12_70540957_70544557	0.446959	Colon_Transverse	0.967252	PTPRB	intron_12_70934737_70938337	ENSG00000127329.16	0.760494
intron_12_95257239_95262906	0.447755	Colon_Transverse	0.967252	VEZT	intron_12_95651015_95656682	ENSG00000028203.19	0.759162
intron_15_101012145_101014316	0.447255	Colon_Transverse	0.967252	LRRK1	intron_15_101552350_101554521	ENSG00000154237.13	0.76
intron_16_67186884_67187021	0.447255	Colon_Transverse	0.967252	EXOC3L1	intron_16_67220787_67220924	ENSG00000179044.16	-0.76
intron_19_1057429_1057915	0.447574	Colon_Transverse	0.967252	ABCA7	intron_19_1057428_1057914	ENSG00000064687.13	-0.759466
intron_19_3204751_3205939	0.447388	Colon_Transverse	0.967252	NCLN	intron_19_3204749_3205937	ENSG00000125912.11	0.759777
intron_19_8526935_8527338	0.447638	Colon_Transverse	0.967252	MYO1F	intron_19_8591819_8592222	ENSG00000142347.19	-0.759358
intron_1_19324762_19325495	0.44741	Colon_Transverse	0.967252	SLC66A1	intron_1_19651256_19651989	ENSG00000040487.13	-0.75974
intron_1_32627544_32631827	0.447673	Colon_Transverse	0.967252	ZBTB8OS	intron_1_33093145_33097428	ENSG00000176261.16	-0.7593
intron_1_32662337_32668225	0.447436	Colon_Transverse	0.967252	RBBP4	intron_1_33127938_33133826	ENSG00000162521.19	0.759696
intron_20_35710420_35713019	0.447765	Colon_Transverse	0.967252	RBM39	intron_20_34298342_34300941	ENSG00000131051.24	0.759146
intron_20_62963680_62964228	0.447081	Colon_Transverse	0.967252	SLC17A9	intron_20_61595032_61595580	ENSG00000101194.18	-0.760291
intron_22_17105602_17105853	0.447778	Colon_Transverse	0.967252	IL17RA	intron_22_17586492_17586743	ENSG00000177663.15	0.759124
intron_22_17105954_17107727	0.447778	Colon_Transverse	0.967252	IL17RA	intron_22_17586844_17588617	ENSG00000177663.15	0.759124
intron_2_112584649_112585974	0.446929	Colon_Transverse	0.967252	CHCHD5	intron_2_113342226_113343551	ENSG00000125611.16	0.760545
intron_2_168140390_168140649	0.447152	Colon_Transverse	0.967252	STK39	intron_2_168996900_168997159	ENSG00000198648.12	0.760171
intron_2_27231580_27231980	0.447146	Colon_Transverse	0.967252	CAD	intron_2_27454448_27454848	ENSG00000084774.14	0.760181
intron_2_48510113_48511340	0.447255	Colon_Transverse	0.967252	PPP1R21	intron_2_48737252_48738479	ENSG00000162869.16	0.76
intron_3_126608633_126611037	0.447216	Colon_Transverse	0.967252	TXNRD3	intron_3_126327476_126329880	ENSG00000197763.20	-0.760065
intron_3_94063138_94063812	0.447755	Colon_Transverse	0.967252	NSUN3	intron_3_93781982_93782656	ENSG00000178694.10	0.759162
intron_6_161108859_161109755	0.447718	Colon_Transverse	0.967252	MAP3K4	intron_6_161529891_161530787	ENSG00000085511.20	0.759225
intron_6_161109041_161109755	0.447718	Colon_Transverse	0.967252	MAP3K4	intron_6_161530073_161530787	ENSG00000085511.20	-0.759225
intron_6_8430157_8435343	0.447369	Colon_Transverse	0.967252	SLC35B3	intron_6_8430390_8435576	ENSG00000124786.12	0.759808
intron_7_101218217_101218319	0.44778	Colon_Transverse	0.967252	ZNHIT1	intron_7_100861498_100861600	ENSG00000106400.12	-0.759121
intron_7_23196766_23197173	0.447146	Colon_Transverse	0.967252	NUP42	intron_7_23236385_23236792	ENSG00000136243.18	-0.760181
intron_8_144512067_144512144	0.447778	Colon_Transverse	0.967252	RECQL4	intron_8_145737450_145737527	ENSG00000160957.15	0.759124
intron_12_57529329_57529611	0.427231	Muscle_Skeletal	0.967252	MBD6	intron_12_57923112_57923394	ENSG00000166987.15	-0.793939
intron_12_57529674_57529934	0.427231	Muscle_Skeletal	0.967252	MBD6	intron_12_57923457_57923717	ENSG00000166987.15	-0.793939
intron_15_60397338_60397943	0.426913	Muscle_Skeletal	0.967252	ANXA2	intron_15_60689537_60690142	ENSG00000182718.18	0.794485
intron_15_90530203_90540039	0.427127	Muscle_Skeletal	0.967252	CRTC3	intron_15_91073435_91083271	ENSG00000140577.17	-0.794118
intron_17_1369741_1400047	0.427258	Muscle_Skeletal	0.967252	YWHAE	intron_17_1273035_1303341	ENSG00000108953.17	-0.793893
intron_1_54605209_54607134	0.427177	Muscle_Skeletal	0.967252	ACOT11	intron_1_55070882_55072807	ENSG00000162390.18	-0.794032
intron_1_8422807_8424015	0.427006	Muscle_Skeletal	0.967252	RERE	intron_1_8482867_8484075	ENSG00000142599.20	-0.794326
intron_2_190213075_190244887	0.426849	Muscle_Skeletal	0.967252	HIBCH	intron_2_191077801_191109613	ENSG00000198130.16	0.794595
intron_7_79458999_79459536	0.426989	Muscle_Skeletal	0.967252	MAGI2-AS3	intron_7_79088315_79088852	ENSG00000234456.10	-0.794355
intron_8_22630578_22636525	0.427184	Muscle_Skeletal	0.967252	BIN3	intron_8_22488091_22494038	ENSG00000147439.14	-0.79402
intron_8_22630578_22636922	0.427184	Muscle_Skeletal	0.967252	BIN3	intron_8_22488091_22494435	ENSG00000147439.14	0.79402
intron_10_98410958_98411175	0.42648	Brain_Amygdala	0.967254	PYROXD2	intron_10_100170715_100170932	ENSG00000119943.13	-0.79523
intron_11_57811486_57815394	0.448079	Colon_Transverse	0.967254	CTNND1	intron_11_57578958_57582866	ENSG00000198561.16	-0.758621
intron_14_92007852_92010986	0.448079	Colon_Transverse	0.967254	TRIP11	intron_14_92474196_92477330	ENSG00000100815.12	-0.758621
intron_1_33331462_33332275	0.447889	Colon_Transverse	0.967254	PHC2	intron_1_33797063_33797876	ENSG00000134686.21	-0.758939
intron_20_3669637_3671006	0.447959	Colon_Transverse	0.967254	ADAM33	intron_20_3650284_3651653	ENSG00000149451.19	0.758823
intron_20_3671496_3671581	0.447959	Colon_Transverse	0.967254	ADAM33	intron_20_3652143_3652228	ENSG00000149451.19	0.758823
intron_7_1550198_1550305	0.448079	Colon_Transverse	0.967254	TMEM184A	intron_7_1589834_1589941	ENSG00000164855.16	0.758621
intron_7_1550379_1550817	0.448079	Colon_Transverse	0.967254	TMEM184A	intron_7_1590015_1590453	ENSG00000164855.16	0.758621
intron_7_1550395_1550817	0.448079	Colon_Transverse	0.967254	TMEM184A	intron_7_1590031_1590453	ENSG00000164855.16	-0.758621
intron_9_32989895_33025000	0.448079	Colon_Transverse	0.967254	APTX	intron_9_32989893_33024998	ENSG00000137074.20	-0.758621
intron_9_92403482_92404496	0.448035	Colon_Transverse	0.967254	OGN	intron_9_95165764_95166778	ENSG00000106809.11	0.758696
intron_10_84195589_84196505	0.48498	Skin_Sun_Exposed_Lower_leg	0.96726	CDHR1	intron_10_85955345_85956261	ENSG00000148600.15	0.698315
intron_16_4334977_4335060	0.484894	Skin_Sun_Exposed_Lower_leg	0.96726	GLIS2	intron_16_4384978_4385061	ENSG00000126603.9	-0.698454
intron_2_127643072_127654424	0.484948	Skin_Sun_Exposed_Lower_leg	0.96726	LIMS2	intron_2_128400647_128411998	ENSG00000072163.20	0.698366
intron_3_119452530_119458018	0.484919	Skin_Sun_Exposed_Lower_leg	0.96726	TMEM39A	intron_3_119171377_119176865	ENSG00000176142.13	-0.698413
intron_9_135946371_135947798	0.484783	Skin_Sun_Exposed_Lower_leg	0.96726	UBAC1	intron_9_138838217_138839644	ENSG00000130560.9	-0.69863
intron_15_40694820_40698757	0.517629	Testis	0.967263	RAD51	intron_15_40987018_40990955	ENSG00000051180.17	-0.647004
intron_16_4340405_4340920	0.517594	Testis	0.967263	CORO7-PAM16	intron_16_4390406_4390921	ENSG00000103426.12	0.647059
intron_16_4340405_4340920	0.517594	Testis	0.967263	PAM16	intron_16_4390406_4390921	ENSG00000217930.8	0.647059
intron_18_80042219_80044212	0.517594	Testis	0.967263	RBFA	intron_18_77802219_77804212	ENSG00000101546.13	0.647059
intron_1_65425378_65431803	0.517433	Testis	0.967263	LEPROT	intron_1_65891061_65897486	ENSG00000213625.9	-0.647308
intron_1_89584789_89592771	0.517594	Testis	0.967263	LRRC8B	intron_1_90050348_90058330	ENSG00000197147.15	0.647059
intron_2_138002194_138005132	0.517594	Testis	0.967263	HNMT	intron_2_138759764_138762702	ENSG00000150540.14	-0.647059
intron_2_46004638_46007462	0.517594	Testis	0.967263	PRKCE	intron_2_46231777_46234601	ENSG00000171132.14	-0.647059
intron_8_103921784_103927842	0.517594	Testis	0.967263	RIMS2	intron_8_104934012_104940070	ENSG00000176406.25	-0.647059
intron_8_27544244_27544444	0.517594	Testis	0.967263	EPHX2	intron_8_27401761_27401961	ENSG00000120915.14	-0.647059
intron_8_97994602_98003661	0.517594	Testis	0.967263	MATN2	intron_8_99006830_99015889	ENSG00000132561.14	0.647059
intron_10_50344345_50433476	0.4659	Brain_Nucleus_accumbens_basal_ganglia	0.967265	SGMS1	intron_10_52104105_52193236	ENSG00000198964.14	-0.729167
intron_21_45283527_45285678	0.480344	Adipose_Visceral_Omentum	0.967266	POFUT2	intron_21_46703442_46705593	ENSG00000186866.17	-0.70575
intron_15_40416362_40435417	0.471463	Ovary	0.967266	IVD	intron_15_40708561_40727616	ENSG00000128928.10	-0.7201
intron_4_75812375_75813206	0.449403	Brain_Frontal_Cortex_BA9	0.967267	USO1	intron_4_76733528_76734359	ENSG00000138768.15	-0.75641
intron_10_100286213_100286605	0.556781	Liver	0.967271	BLOC1S2	intron_10_102045970_102046362	ENSG00000196072.12	0.587629
intron_10_100286332_100286605	0.556781	Liver	0.967271	BLOC1S2	intron_10_102046089_102046362	ENSG00000196072.12	-0.587629
intron_10_102014024_102023477	0.545069	Liver	0.967271	ARMH3	intron_10_103773781_103783234	ENSG00000120029.13	0.605166
intron_10_102377128_102379284	0.531008	Liver	0.967271	GBF1	intron_10_104136885_104139041	ENSG00000107862.7	0.626467
intron_10_102377140_102379284	0.531008	Liver	0.967271	GBF1	intron_10_104136897_104139041	ENSG00000107862.7	-0.626467
intron_10_104278116_104297578	0.544237	Liver	0.967271	GSTO2	intron_10_106037874_106057336	ENSG00000065621.15	-0.606418
intron_10_110008299_110100625	0.525042	Liver	0.967271	ADD3	intron_10_111768057_111860383	ENSG00000148700.15	0.635593
intron_10_110569013_110573707	0.537285	Liver	0.967271	SMC3	intron_10_112328771_112333465	ENSG00000108055.11	-0.616923
intron_10_112433281_112434297	0.526159	Liver	0.967271	ZDHHC6	intron_10_114193039_114194055	ENSG00000023041.12	-0.63388
intron_10_113725537_113726305	0.55926	Liver	0.967271	CASP7	intron_10_115485296_115486064	ENSG00000165806.21	-0.583942
intron_10_124829477_124831349	0.524298	Liver	0.967271	ABRAXAS2	intron_10_126518046_126519918	ENSG00000165660.8	-0.636735
intron_10_124983688_124984774	0.557001	Liver	0.967271	ZRANB1	intron_10_126672257_126673343	ENSG00000019995.6	-0.587302
intron_10_127410924_127415152	0.549356	Liver	0.967271	DOCK1	intron_10_129209188_129213416	ENSG00000150760.13	0.598726
intron_10_128056213_128060939	0.545844	Liver	0.967271	PTPRE	intron_10_129854477_129859203	ENSG00000132334.17	0.604
intron_10_128070901_128072138	0.531971	Liver	0.967271	PTPRE	intron_10_129869165_129870402	ENSG00000132334.17	0.625
intron_10_133168312_133183344	0.558681	Liver	0.967271	KNDC1	intron_10_134981816_134996848	ENSG00000171798.19	-0.584801
intron_10_13587152_13597458	0.552376	Liver	0.967271	PRPF18	intron_10_13629152_13639458	ENSG00000165630.15	-0.594203
intron_10_17705024_17705588	0.522836	Liver	0.967271	STAM	intron_10_17747023_17747587	ENSG00000136738.15	0.63898
intron_10_29524715_29529705	0.549724	Liver	0.967271	SVIL	intron_10_29813644_29818634	ENSG00000197321.16	0.598173
intron_10_35207051_35211254	0.551526	Liver	0.967271	CREM	intron_10_35495979_35500182	ENSG00000095794.21	0.595475
intron_10_38371173_38377985	0.534804	Liver	0.967271	HSD17B7P2	intron_10_38660101_38666913	ENSG00000290439.1	0.62069
intron_10_38371173_38377985	0.534804	Liver	0.967271	HSD17B7P2	intron_10_38660101_38666913	ENSG00000099251.15	0.62069
intron_10_45395936_45412191	0.548129	Liver	0.967271	ALOX5	intron_10_45891384_45907639	ENSG00000012779.12	0.600567
intron_10_4833466_4835675	0.526611	Liver	0.967271	AKR1E2	intron_10_4875658_4877867	ENSG00000165568.18	-0.633188
intron_10_69168631_69171156	0.541017	Liver	0.967271	VPS26A	intron_10_70928387_70930912	ENSG00000122958.15	-0.611276
intron_10_69202519_69202867	0.531971	Liver	0.967271	SUPV3L1	intron_10_70962275_70962623	ENSG00000156502.14	-0.625
intron_10_70885929_70887853	0.551464	Liver	0.967271	PCBD1	intron_10_72645686_72647610	ENSG00000166228.9	-0.595568
intron_10_70885929_70888531	0.551464	Liver	0.967271	PCBD1	intron_10_72645686_72648288	ENSG00000166228.9	0.595568
intron_10_7769345_7774831	0.557609	Liver	0.967271	KIN	intron_10_7811308_7816794	ENSG00000151657.12	-0.586397
intron_10_77805861_77806758	0.540642	Liver	0.967271	DLG5	intron_10_79565619_79566516	ENSG00000151208.17	-0.611842
intron_10_77819465_77819895	0.540642	Liver	0.967271	DLG5	intron_10_79579223_79579653	ENSG00000151208.17	0.611842
intron_10_80082204_80086231	0.545191	Liver	0.967271	TMEM254	intron_10_81841960_81845987	ENSG00000133678.14	-0.604982
intron_10_86438015_86443275	0.536159	Liver	0.967271	WAPL	intron_10_88197772_88203032	ENSG00000062650.20	-0.618631
intron_10_88916817_88921283	0.552967	Liver	0.967271	STAMBPL1	intron_10_90676574_90681040	ENSG00000138134.12	0.59332
intron_10_89332627_89338661	0.530851	Liver	0.967271	IFIT3	intron_10_91092384_91098418	ENSG00000119917.15	-0.626707
intron_10_95376056_95381685	0.534894	Liver	0.967271	SORBS1	intron_10_97135813_97141442	ENSG00000095637.23	-0.620553
intron_10_98435772_98443124	0.525363	Liver	0.967271	ENSG00000289758	intron_10_100195529_100202881	ENSG00000289758.1	-0.6351
intron_10_98435772_98443124	0.525363	Liver	0.967271	HPS1	intron_10_100195529_100202881	ENSG00000107521.21	-0.6351
intron_10_98442957_98443124	0.531406	Liver	0.967271	HPS1	intron_10_100202714_100202881	ENSG00000107521.21	0.625862
intron_10_99713479_99716348	0.556927	Liver	0.967271	COX15	intron_10_101473236_101476105	ENSG00000014919.13	0.587413
intron_10_99714718_99716348	0.556927	Liver	0.967271	COX15	intron_10_101474475_101476105	ENSG00000014919.13	-0.587413
intron_11_113329808_113329920	0.531667	Liver	0.967271	TTC12	intron_11_113200530_113200642	ENSG00000149292.17	-0.625464
intron_11_117226021_117227157	0.533155	Liver	0.967271	PCSK7	intron_11_117096737_117097873	ENSG00000160613.15	0.623198
intron_11_118528791_118530654	0.548185	Liver	0.967271	TTC36	intron_11_118399506_118401369	ENSG00000172425.12	-0.600482
intron_11_121053732_121055052	0.543611	Liver	0.967271	TBCEL-TECTA	intron_11_120924441_120925761	ENSG00000285509.1	0.607362
intron_11_121053732_121055052	0.543611	Liver	0.967271	TBCEL	intron_11_120924441_120925761	ENSG00000154114.13	0.607362
intron_11_121304493_121306386	0.527097	Liver	0.967271	SC5D	intron_11_121175202_121177095	ENSG00000109929.10	0.632444
intron_11_124922458_124922745	0.536808	Liver	0.967271	HEPACAM	intron_11_124792354_124792641	ENSG00000165478.8	0.617647
intron_11_125446111_125448502	0.521325	Liver	0.967271	FEZ1	intron_11_125316007_125318398	ENSG00000149557.14	-0.641304
intron_11_125895789_125895907	0.534191	Liver	0.967271	PUS3	intron_11_125765684_125765802	ENSG00000110060.9	0.621622
intron_11_125895789_125903170	0.534191	Liver	0.967271	PUS3	intron_11_125765684_125773065	ENSG00000110060.9	-0.621622
intron_11_126250733_126254305	0.53634	Liver	0.967271	FAM118B	intron_11_126120628_126124200	ENSG00000197798.9	0.618357
intron_11_126269291_126271437	0.55421	Liver	0.967271	FOXRED1	intron_11_126139186_126141332	ENSG00000110074.12	0.591463
intron_11_126356302_126406096	0.530553	Liver	0.967271	ST3GAL4	intron_11_126226197_126275991	ENSG00000110080.20	0.627162
intron_11_126408496_126409268	0.532162	Liver	0.967271	ST3GAL4	intron_11_126278391_126279163	ENSG00000110080.20	0.624709
intron_11_130137291_130140398	0.538758	Liver	0.967271	APLP2	intron_11_130007186_130010293	ENSG00000084234.18	0.614693
intron_11_134248484_134249167	0.548506	Liver	0.967271	THYN1	intron_11_134118378_134119061	ENSG00000151500.15	-0.6
intron_11_14474615_14475785	0.546132	Liver	0.967271	COPB1	intron_11_14496161_14497331	ENSG00000129083.13	-0.603567
intron_11_17099969_17101278	0.550749	Liver	0.967271	PIK3C2A	intron_11_17121516_17122825	ENSG00000011405.14	0.596639
intron_11_17312120_17315386	0.519321	Liver	0.967271	NUCB2	intron_11_17333667_17336933	ENSG00000070081.18	-0.644392
intron_11_33026049_33027686	0.522155	Liver	0.967271	DEPDC7	intron_11_33047595_33049232	ENSG00000121690.11	-0.640028
intron_11_33028792_33031378	0.522155	Liver	0.967271	DEPDC7	intron_11_33050338_33052924	ENSG00000121690.11	0.640028
intron_11_33348818_33349147	0.55559	Liver	0.967271	HIPK3	intron_11_33370364_33370693	ENSG00000110422.12	0.589404
intron_11_46369550_46371313	0.544316	Liver	0.967271	DGKZ	intron_11_46391100_46392863	ENSG00000149091.15	-0.606299
intron_11_46701676_46702704	0.54785	Liver	0.967271	ZNF408	intron_11_46723226_46724254	ENSG00000175213.3	-0.600985
intron_11_533358_533453	0.544474	Liver	0.967271	HRAS	intron_11_533358_533453	ENSG00000174775.18	-0.606061
intron_11_61397975_61398261	0.531582	Liver	0.967271	TMEM216	intron_11_61165447_61165733	ENSG00000187049.11	0.625592
intron_11_61486610_61486948	0.553205	Liver	0.967271	PPP1R32	intron_11_61254082_61254420	ENSG00000162148.11	0.592965
intron_11_62337574_62337890	0.533941	Liver	0.967271	ASRGL1	intron_11_62105046_62105362	ENSG00000162174.12	0.622002
intron_11_62729086_62733118	0.538301	Liver	0.967271	TTC9C	intron_11_62496558_62500590	ENSG00000162222.14	0.615385
intron_11_62729086_62735382	0.538301	Liver	0.967271	TTC9C	intron_11_62496558_62502854	ENSG00000162222.14	-0.615385
intron_11_62796567_62797183	0.518591	Liver	0.967271	NXF1	intron_11_62564039_62564655	ENSG00000162231.14	0.645519
intron_11_64015281_64151239	0.514822	Liver	0.967271	MACROD1	intron_11_63782753_63918711	ENSG00000133315.12	0.651347
intron_11_65131036_65131132	0.519464	Liver	0.967271	SYVN1	intron_11_64898507_64898603	ENSG00000162298.19	0.644172
intron_11_65380175_65380534	0.555956	Liver	0.967271	SLC25A45	intron_11_65147646_65148005	ENSG00000162241.13	-0.588859
intron_11_65868629_65869857	0.539785	Liver	0.967271	EFEMP2	intron_11_65636100_65637328	ENSG00000172638.13	-0.613139
intron_11_66284966_66285381	0.538301	Liver	0.967271	YIF1A	intron_11_66052437_66052852	ENSG00000174851.16	-0.615385
intron_11_706288_706674	0.525406	Liver	0.967271	EPS8L2	intron_11_706288_706674	ENSG00000177106.17	0.635035
intron_11_72010854_72012401	0.558548	Liver	0.967271	NUMA1	intron_11_71721900_71723447	ENSG00000137497.19	-0.585
intron_11_72827293_72828359	0.539074	Liver	0.967271	ATG16L2	intron_11_72538338_72539404	ENSG00000168010.11	-0.614213
intron_11_77392541_77473552	0.555004	Liver	0.967271	PAK1	intron_11_77103586_77184597	ENSG00000149269.10	0.590278
intron_11_77841224_77842479	0.544349	Liver	0.967271	AAMDC	intron_11_77552270_77553525	ENSG00000087884.16	-0.60625
intron_11_78478683_78493063	0.516742	Liver	0.967271	NARS2	intron_11_78189729_78204109	ENSG00000137513.11	-0.648376
intron_11_8625228_8638654	0.53015	Liver	0.967271	TRIM66	intron_11_8646775_8660201	ENSG00000166436.18	0.627778
intron_11_86270157_86276980	0.54491	Liver	0.967271	EED	intron_11_85981199_85988022	ENSG00000074266.23	-0.605405
intron_11_86464128_86465091	0.538164	Liver	0.967271	ME3	intron_11_86175170_86176133	ENSG00000151376.18	-0.615593
intron_11_8917367_8919337	0.552938	Liver	0.967271	AKIP1	intron_11_8938914_8940884	ENSG00000166452.12	-0.593364
intron_11_9281041_9283371	0.538913	Liver	0.967271	TMEM41B	intron_11_9302588_9304918	ENSG00000166471.11	-0.614458
intron_11_93794035_93794250	0.520725	Liver	0.967271	MED17	intron_11_93527201_93527416	ENSG00000042429.12	-0.642228
intron_11_93794035_93794908	0.521427	Liver	0.967271	ENSG00000284057	intron_11_93527201_93528074	ENSG00000284057.1	0.641148
intron_11_93794035_93794908	0.521427	Liver	0.967271	MED17	intron_11_93527201_93528074	ENSG00000042429.12	0.641148
intron_12_101756566_101757212	0.538301	Liver	0.967271	GNPTAB	intron_12_102150344_102150990	ENSG00000111670.16	0.615385
intron_12_103980072_103980893	0.527156	Liver	0.967271	TDG	intron_12_104373850_104374671	ENSG00000139372.15	-0.632353
intron_12_105156792_105157236	0.549782	Liver	0.967271	WASHC4	intron_12_105550570_105551014	ENSG00000136051.15	0.598086
intron_12_108567268_108567658	0.554786	Liver	0.967271	ISCU	intron_12_108961044_108961434	ENSG00000136003.16	-0.590604
intron_12_109516884_109521148	0.54789	Liver	0.967271	UBE3B	intron_12_109954689_109958953	ENSG00000151148.14	0.600924
intron_12_109792817_109793527	0.532393	Liver	0.967271	TRPV4	intron_12_110230622_110231332	ENSG00000111199.12	0.624357
intron_12_114676470_114677580	0.535408	Liver	0.967271	TBX3	intron_12_115114275_115115385	ENSG00000135111.16	-0.619772
intron_12_114679651_114679913	0.554723	Liver	0.967271	TBX3	intron_12_115117456_115117718	ENSG00000135111.16	-0.590698
intron_12_120304058_120312456	0.524891	Liver	0.967271	SIRT4	intron_12_120741861_120750259	ENSG00000089163.4	-0.635825
intron_12_131756644_131766118	0.552608	Liver	0.967271	SFSWAP	intron_12_132241189_132250663	ENSG00000061936.10	0.593857
intron_12_132813419_132816660	0.542565	Liver	0.967271	GOLGA3	intron_12_133390005_133393246	ENSG00000090615.16	-0.608939
intron_12_132872394_132877555	0.519126	Liver	0.967271	CHFR	intron_12_133448980_133454141	ENSG00000072609.18	-0.644694
intron_12_21501948_21506885	0.553069	Liver	0.967271	GOLT1B	intron_12_21654882_21659819	ENSG00000111711.10	0.593168
intron_12_21508561_21512295	0.557941	Liver	0.967271	GOLT1B	intron_12_21661495_21665229	ENSG00000111711.10	-0.585903
intron_12_21863054_21864439	0.556727	Liver	0.967271	ABCC9	intron_12_22015988_22017373	ENSG00000069431.14	0.58771
intron_12_25209911_25215437	0.522041	Liver	0.967271	KRAS	intron_12_25362845_25368371	ENSG00000133703.14	-0.640203
intron_12_27710955_27714780	0.515807	Liver	0.967271	MRPS35	intron_12_27863888_27867713	ENSG00000061794.13	0.649823
intron_12_28255662_28257202	0.531979	Liver	0.967271	CCDC91	intron_12_28408595_28410135	ENSG00000123106.11	-0.624988
intron_12_3273246_3278421	0.524539	Liver	0.967271	TSPAN9	intron_12_3382412_3387587	ENSG00000011105.14	0.636364
intron_12_40367077_40367644	0.528353	Liver	0.967271	LRRK2	intron_12_40760879_40761446	ENSG00000188906.17	0.630522
intron_12_46387972_46455012	0.542829	Liver	0.967271	SLC38A4-AS1	intron_12_46781755_46848795	ENSG00000257261.7	0.608541
intron_12_46387972_46470153	0.526439	Liver	0.967271	SLC38A4-AS1	intron_12_46781755_46863936	ENSG00000257261.7	0.633452
intron_12_47966172_47966683	0.557514	Liver	0.967271	TMEM106C	intron_12_48359955_48360466	ENSG00000134291.12	-0.586538
intron_12_47966229_47966683	0.557514	Liver	0.967271	TMEM106C	intron_12_48360012_48360466	ENSG00000134291.12	0.586538
intron_12_48661243_48662560	0.517362	Liver	0.967271	KANSL2	intron_12_49055026_49056343	ENSG00000139620.13	0.647417
intron_12_50714596_50718709	0.528368	Liver	0.967271	DIP2B	intron_12_51108379_51112492	ENSG00000066084.13	-0.630499
intron_12_52011141_52013687	0.550575	Liver	0.967271	TAMALIN	intron_12_52404925_52407471	ENSG00000161835.11	0.596899
intron_12_53725266_53727404	0.541668	Liver	0.967271	CALCOCO1	intron_12_54119050_54121188	ENSG00000012822.16	0.610292
intron_12_57476159_57476364	0.552114	Liver	0.967271	ARHGAP9	intron_12_57869942_57870147	ENSG00000123329.20	-0.594595
intron_12_57476166_57476364	0.552114	Liver	0.967271	ARHGAP9	intron_12_57869949_57870147	ENSG00000123329.20	0.594595
intron_12_57476651_57476871	0.537221	Liver	0.967271	ARHGAP9	intron_12_57870434_57870654	ENSG00000123329.20	-0.617021
intron_12_57476963_57477156	0.537221	Liver	0.967271	ARHGAP9	intron_12_57870746_57870939	ENSG00000123329.20	0.617021
intron_12_57694926_57695780	0.537221	Liver	0.967271	OS9	intron_12_58088709_58089563	ENSG00000135506.17	-0.617021
intron_12_6331993_6333069	0.518974	Liver	0.967271	TNFRSF1A	intron_12_6441159_6442235	ENSG00000067182.9	0.644928
intron_12_68759239_68760040	0.520378	Liver	0.967271	SLC35E3	intron_12_69153019_69153820	ENSG00000175782.11	-0.642763
intron_12_68759239_68764704	0.520378	Liver	0.967271	SLC35E3	intron_12_69153019_69158484	ENSG00000175782.11	0.642763
intron_12_7115219_7118899	0.545004	Liver	0.967271	C1RL-AS1	intron_12_7267815_7271495	ENSG00000205885.8	0.605263
intron_12_82357269_82358223	0.528947	Liver	0.967271	CCDC59	intron_12_82751048_82752002	ENSG00000133773.12	0.629614
intron_12_9181132_9181975	0.536234	Liver	0.967271	PZP	intron_12_9333728_9334571	ENSG00000126838.10	0.618519
intron_12_9854484_9857474	0.52912	Liver	0.967271	CLEC2B	intron_12_10007083_10010073	ENSG00000110852.5	-0.629351
intron_12_9857637_9862499	0.557233	Liver	0.967271	CLEC2B	intron_12_10010236_10015098	ENSG00000110852.5	0.586957
intron_13_100642311_100656381	0.529518	Liver	0.967271	TMTC4	intron_13_101294565_101308635	ENSG00000125247.16	0.628743
intron_13_111301532_111302991	0.534141	Liver	0.967271	ARHGEF7	intron_13_111953879_111955338	ENSG00000102606.20	0.621697
intron_13_20656430_20663263	0.538363	Liver	0.967271	IFT88	intron_13_21230569_21237402	ENSG00000032742.18	0.615291
intron_13_26676724_26681054	0.554847	Liver	0.967271	WASF3	intron_13_27250861_27255191	ENSG00000132970.14	0.590512
intron_13_40749281_40754019	0.548506	Liver	0.967271	MRPS31	intron_13_41323417_41328155	ENSG00000102738.8	0.6
intron_13_46733998_46750540	0.519415	Liver	0.967271	LRCH1	intron_13_47308133_47324675	ENSG00000136141.15	0.644248
intron_13_49526458_49528511	0.523321	Liver	0.967271	PHF11	intron_13_50100594_50102647	ENSG00000136147.18	-0.638235
intron_13_51751415_51752863	0.556679	Liver	0.967271	WDFY2	intron_13_52325551_52326999	ENSG00000139668.9	-0.587782
intron_13_51769293_51771821	0.544668	Liver	0.967271	DHRS12	intron_13_52343429_52345957	ENSG00000102796.12	-0.605769
intron_13_77744432_77746514	0.544301	Liver	0.967271	SLAIN1	intron_13_78318567_78320649	ENSG00000139737.23	-0.606322
intron_13_79417916_79420760	0.515928	Liver	0.967271	RBM26-AS1	intron_13_79992051_79994895	ENSG00000227354.7	0.649635
intron_14_100376495_100468021	0.54407	Liver	0.967271	WDR25	intron_14_100842832_100934358	ENSG00000176473.14	0.60667
intron_14_103467191_103468033	0.546682	Liver	0.967271	MARK3	intron_14_103933528_103934370	ENSG00000075413.19	0.60274
intron_14_103467191_103468081	0.546682	Liver	0.967271	MARK3	intron_14_103933528_103934418	ENSG00000075413.19	-0.60274
intron_14_20802319_20802797	0.530562	Liver	0.967271	RNASE1	intron_14_21270478_21270956	ENSG00000129538.14	-0.627148
intron_14_23347731_23348161	0.532854	Liver	0.967271	SLC22A17	intron_14_23816940_23817370	ENSG00000092096.19	-0.623656
intron_14_23989075_23990182	0.537588	Liver	0.967271	DHRS4L2	intron_14_24458284_24459391	ENSG00000187630.18	0.616464
intron_14_23995133_24000863	0.552575	Liver	0.967271	DHRS4L2	intron_14_24464342_24470072	ENSG00000187630.18	-0.593905
intron_14_24145772_24146208	0.534191	Liver	0.967271	PSME2	intron_14_24614981_24615417	ENSG00000100911.16	0.621622
intron_14_24145896_24146208	0.534191	Liver	0.967271	PSME2	intron_14_24615105_24615417	ENSG00000100911.16	-0.621622
intron_14_24146240_24146534	0.534191	Liver	0.967271	PSME2	intron_14_24615449_24615743	ENSG00000100911.16	-0.621622
intron_14_44934558_44945030	0.55123	Liver	0.967271	KLHL28	intron_14_45403761_45414233	ENSG00000179454.14	0.595918
intron_14_64214470_64216248	0.550847	Liver	0.967271	SYNE2	intron_14_64681188_64682966	ENSG00000054654.20	0.596491
intron_14_64218512_64219208	0.544357	Liver	0.967271	SYNE2	intron_14_64685230_64685926	ENSG00000054654.20	-0.606238
intron_14_64914534_64923991	0.520317	Liver	0.967271	CHURC1-FNTB	intron_14_65381252_65390709	ENSG00000125954.13	-0.642857
intron_14_64914534_64923991	0.520317	Liver	0.967271	CHURC1	intron_14_65381252_65390709	ENSG00000258289.10	-0.642857
intron_14_64939838_64942505	0.555004	Liver	0.967271	GPX2	intron_14_65406556_65409223	ENSG00000176153.13	0.590278
intron_14_74292869_74293154	0.51525	Liver	0.967271	ABCD4	intron_14_74759572_74759857	ENSG00000119688.21	-0.650685
intron_14_74296449_74297930	0.519171	Liver	0.967271	ABCD4	intron_14_74763152_74764633	ENSG00000119688.21	0.644623
intron_14_76782776_76783693	0.515965	Liver	0.967271	VASH1-AS1	intron_14_77249119_77250036	ENSG00000258301.3	0.649578
intron_14_77324622_77324870	0.546617	Liver	0.967271	GSTZ1	intron_14_77790965_77791213	ENSG00000100577.19	0.602837
intron_14_77324921_77326838	0.546617	Liver	0.967271	GSTZ1	intron_14_77791264_77793181	ENSG00000100577.19	-0.602837
intron_14_88084155_88086828	0.523839	Liver	0.967271	HISLA	intron_14_88550499_88553172	ENSG00000258867.8	0.637439
intron_14_88084155_88096499	0.523839	Liver	0.967271	HISLA	intron_14_88550499_88562843	ENSG00000258867.8	0.637439
intron_14_88415266_88416711	0.543625	Liver	0.967271	SPATA7	intron_14_88881610_88883055	ENSG00000042317.17	0.607341
intron_14_88573007_88574693	0.541346	Liver	0.967271	ZC3H14	intron_14_89039351_89041037	ENSG00000100722.20	0.610778
intron_14_88573758_88574291	0.549305	Liver	0.967271	ZC3H14	intron_14_89040102_89040635	ENSG00000100722.20	-0.598802
intron_14_90541589_90578106	0.555873	Liver	0.967271	TTC7B	intron_14_91007933_91044450	ENSG00000165914.15	0.588983
intron_15_34227846_34228429	0.545826	Liver	0.967271	EMC4	intron_15_34520047_34520630	ENSG00000128463.13	-0.604027
intron_15_40412679_40412991	0.527662	Liver	0.967271	IVD	intron_15_40704878_40705190	ENSG00000128928.10	-0.631579
intron_15_40413087_40414889	0.556103	Liver	0.967271	IVD	intron_15_40705286_40707088	ENSG00000128928.10	0.588639
intron_15_40416362_40418130	0.537512	Liver	0.967271	IVD	intron_15_40708561_40710329	ENSG00000128928.10	0.61658
intron_15_42736078_42736302	0.532494	Liver	0.967271	CDAN1	intron_15_43028276_43028500	ENSG00000140326.13	-0.624204
intron_15_44535474_44535760	0.522472	Liver	0.967271	EIF3J-DT	intron_15_44827672_44827958	ENSG00000179523.7	-0.63954
intron_15_44535474_44536043	0.52886	Liver	0.967271	EIF3J-DT	intron_15_44827672_44828241	ENSG00000179523.7	0.629747
intron_15_44554667_44557489	0.543456	Liver	0.967271	EIF3J	intron_15_44846865_44849687	ENSG00000104131.13	-0.607595
intron_15_44557650_44560249	0.545558	Liver	0.967271	EIF3J	intron_15_44849848_44852447	ENSG00000104131.13	0.60443
intron_15_49621122_49625113	0.542654	Liver	0.967271	DTWD1	intron_15_49913319_49917310	ENSG00000104047.15	-0.608805
intron_15_49625431_49631001	0.522526	Liver	0.967271	DTWD1	intron_15_49917628_49923198	ENSG00000104047.15	-0.639456
intron_15_50726126_50726321	0.546948	Liver	0.967271	SPPL2A	intron_15_51018323_51018518	ENSG00000138600.11	-0.602339
intron_15_63048707_63056985	0.536314	Liver	0.967271	TPM1	intron_15_63340906_63349184	ENSG00000140416.24	0.618396
intron_15_63556748_63558106	0.55537	Liver	0.967271	USP3	intron_15_63848947_63850305	ENSG00000140455.17	0.589733
intron_15_68211318_68211556	0.527156	Liver	0.967271	CLN6	intron_15_68503656_68503894	ENSG00000128973.13	0.632353
intron_15_72320702_72345446	0.558866	Liver	0.967271	ENSG00000260729	intron_15_72613043_72637787	ENSG00000260729.1	-0.584527
intron_15_75621056_75622342	0.547635	Liver	0.967271	SNUPN	intron_15_75913397_75914683	ENSG00000169371.14	-0.601307
intron_15_75621056_75625336	0.547635	Liver	0.967271	SNUPN	intron_15_75913397_75917677	ENSG00000169371.14	0.601307
intron_15_75621056_75626239	0.547635	Liver	0.967271	SNUPN	intron_15_75913397_75918580	ENSG00000169371.14	-0.601307
intron_15_79889354_79896872	0.554359	Liver	0.967271	MTHFS	intron_15_80181696_80189214	ENSG00000136371.11	0.591241
intron_15_79889354_79897161	0.554359	Liver	0.967271	MTHFS	intron_15_80181696_80189503	ENSG00000136371.11	0.591241
intron_15_83924033_83942596	0.55732	Liver	0.967271	ADAMTSL3	intron_15_84592785_84611348	ENSG00000156218.13	-0.586826
intron_15_84886787_84887745	0.547254	Liver	0.967271	SLC28A1	intron_15_85430018_85430976	ENSG00000156222.12	0.601881
intron_15_88531715_88546540	0.53604	Liver	0.967271	DET1	intron_15_89074946_89089771	ENSG00000140543.15	-0.618812
intron_15_88639594_88652170	0.528641	Liver	0.967271	ISG20	intron_15_89182825_89195401	ENSG00000172183.16	0.630081
intron_15_90916256_90918194	0.537277	Liver	0.967271	MAN2A2	intron_15_91459486_91461424	ENSG00000196547.15	-0.616935
intron_15_90932110_90932429	0.51543	Liver	0.967271	HDDC3	intron_15_91475340_91475659	ENSG00000184508.12	0.650406
intron_16_10934004_10941569	0.534228	Liver	0.967271	DEXI	intron_16_11027861_11035426	ENSG00000182108.11	0.621565
intron_16_1218651_1219003	0.545956	Liver	0.967271	CACNA1H	intron_16_1268651_1269003	ENSG00000196557.13	0.603831
intron_16_1349608_1350058	0.552565	Liver	0.967271	TSR3	intron_16_1399609_1400059	ENSG00000007520.4	-0.593921
intron_16_20625522_20627189	0.550525	Liver	0.967271	ACSM1	intron_16_20636844_20638511	ENSG00000166743.10	0.596974
intron_16_20627316_20636739	0.549413	Liver	0.967271	ACSM1	intron_16_20638638_20648061	ENSG00000166743.10	-0.598639
intron_16_22328587_22332060	0.546041	Liver	0.967271	POLR3E	intron_16_22339908_22343381	ENSG00000058600.16	-0.603704
intron_16_23559676_23562206	0.542296	Liver	0.967271	UBFD1	intron_16_23570997_23573527	ENSG00000103353.16	0.609344
intron_16_249654_254381	0.550317	Liver	0.967271	FAM234A	intron_16_299653_304380	ENSG00000167930.17	-0.597285
intron_16_2775556_2776993	0.52131	Liver	0.967271	ELOB	intron_16_2825557_2826994	ENSG00000103363.16	-0.641327
intron_16_28504050_28511828	0.526673	Liver	0.967271	IL27	intron_16_28515371_28523149	ENSG00000197272.2	0.633094
intron_16_28871983_28872190	0.523681	Liver	0.967271	SH2B1	intron_16_28883304_28883511	ENSG00000178188.16	-0.637681
intron_16_2930010_2930413	0.539944	Liver	0.967271	FLYWCH1	intron_16_2980011_2980414	ENSG00000059122.17	-0.612897
intron_16_2930880_2933130	0.531381	Liver	0.967271	FLYWCH1	intron_16_2980881_2983131	ENSG00000059122.17	-0.625899
intron_16_30114708_30115595	0.554359	Liver	0.967271	MAPK3	intron_16_30126029_30126916	ENSG00000102882.12	0.591241
intron_16_3393814_3397192	0.554359	Liver	0.967271	ZSCAN32	intron_16_3443814_3447192	ENSG00000140987.21	-0.591241
intron_16_397313_398208	0.537387	Liver	0.967271	NME4	intron_16_447313_448208	ENSG00000103202.13	0.616769
intron_16_56625879_56626880	0.527852	Liver	0.967271	MT1E	intron_16_56659791_56660792	ENSG00000169715.15	0.631289
intron_16_57429280_57430258	0.532507	Liver	0.967271	CIAPIN1	intron_16_57463192_57464170	ENSG00000005194.15	0.624183
intron_16_67821225_67824583	0.5559	Liver	0.967271	TSNAXIP1	intron_16_67855128_67858486	ENSG00000102904.15	0.588942
intron_16_67990131_67990821	0.55913	Liver	0.967271	DPEP2	intron_16_68024034_68024724	ENSG00000167261.14	-0.584135
intron_16_68302509_68304026	0.554108	Liver	0.967271	SLC7A6OS	intron_16_68336412_68337929	ENSG00000103061.13	0.591616
intron_16_68558568_68563044	0.557736	Liver	0.967271	ZFP90	intron_16_68592471_68596947	ENSG00000184939.16	0.586207
intron_16_69270285_69284048	0.537872	Liver	0.967271	SNTB2	intron_16_69304188_69317951	ENSG00000168807.17	0.616034
intron_16_69284244_69299590	0.552679	Liver	0.967271	SNTB2	intron_16_69318147_69333493	ENSG00000168807.17	-0.59375
intron_16_69329179_69330813	0.550167	Liver	0.967271	COG8	intron_16_69363082_69364716	ENSG00000213380.16	-0.59751
intron_16_69978003_69978077	0.539401	Liver	0.967271	ENSG00000290459	intron_16_70011906_70011980	ENSG00000290459.1	0.613719
intron_16_69978003_69978077	0.539401	Liver	0.967271	PDXDC2P-NPIPB14P	intron_16_70011906_70011980	ENSG00000196696.14	0.613719
intron_16_69993248_69996069	0.522723	Liver	0.967271	PDXDC2P-NPIPB14P	intron_16_70027151_70029972	ENSG00000196696.14	-0.639153
intron_16_722083_722309	0.540861	Liver	0.967271	ANTKMT	intron_16_772083_772309	ENSG00000103254.10	0.611511
intron_16_722134_722309	0.540861	Liver	0.967271	ANTKMT	intron_16_772134_772309	ENSG00000103254.10	-0.611511
intron_16_83908282_83912218	0.559469	Liver	0.967271	ENSG00000288849	intron_16_83941887_83945823	ENSG00000288849.1	0.58363
intron_16_83908282_83912218	0.559469	Liver	0.967271	MLYCD	intron_16_83941887_83945823	ENSG00000103150.7	0.58363
intron_16_84081908_84084983	0.550658	Liver	0.967271	MBTPS1	intron_16_84115513_84118588	ENSG00000140943.18	-0.596774
intron_16_84648649_84650852	0.547621	Liver	0.967271	KLHL36	intron_16_84682255_84684458	ENSG00000135686.13	0.601329
intron_16_84648887_84650852	0.547621	Liver	0.967271	KLHL36	intron_16_84682493_84684458	ENSG00000135686.13	0.601329
intron_16_8801910_8804767	0.537262	Liver	0.967271	PMM2	intron_16_8895767_8898624	ENSG00000140650.13	0.616959
intron_16_88656304_88657146	0.549166	Liver	0.967271	MVD	intron_16_88722712_88723554	ENSG00000167508.12	0.59901
intron_16_88656304_88657436	0.549166	Liver	0.967271	MVD	intron_16_88722712_88723844	ENSG00000167508.12	-0.59901
intron_16_89146049_89154090	0.515083	Liver	0.967271	ACSF3	intron_16_89212457_89220498	ENSG00000176715.17	-0.650943
intron_16_89762022_89764890	0.552816	Liver	0.967271	FANCA	intron_16_89828430_89831298	ENSG00000187741.16	0.593546
intron_16_89907322_89910591	0.51518	Liver	0.967271	TCF25	intron_16_89973730_89976999	ENSG00000141002.20	-0.650794
intron_17_10726264_10729780	0.530176	Liver	0.967271	TMEM220	intron_17_10629581_10633097	ENSG00000187824.9	-0.627737
intron_17_16313614_16316681	0.520576	Liver	0.967271	PIGL	intron_17_16216928_16219995	ENSG00000108474.17	-0.642458
intron_17_16440253_16441074	0.542726	Liver	0.967271	SNHG29	intron_17_16343567_16344388	ENSG00000175061.20	-0.608696
intron_17_17276164_17281132	0.543796	Liver	0.967271	COPS3	intron_17_17179478_17184446	ENSG00000141030.13	-0.607083
intron_17_1772075_1775058	0.552423	Liver	0.967271	SERPINF1	intron_17_1675369_1678352	ENSG00000132386.11	-0.594133
intron_17_1772075_1775063	0.542371	Liver	0.967271	SERPINF1	intron_17_1675369_1678357	ENSG00000132386.11	0.609231
intron_17_18163838_18166361	0.536208	Liver	0.967271	MYO15A	intron_17_18067152_18069675	ENSG00000091536.20	0.618557
intron_17_19652632_19656366	0.549384	Liver	0.967271	ALDH3A2	intron_17_19555945_19559679	ENSG00000072210.19	0.598684
intron_17_19655387_19656366	0.558194	Liver	0.967271	ALDH3A2	intron_17_19558700_19559679	ENSG00000072210.19	-0.585526
intron_17_27610198_27611494	0.557233	Liver	0.967271	KSR1	intron_17_25937224_25938520	ENSG00000141068.15	0.586957
intron_17_28331987_28332146	0.528282	Liver	0.967271	IFT20	intron_17_26659013_26659172	ENSG00000109083.14	-0.630631
intron_17_28385275_28388174	0.52621	Liver	0.967271	SARM1	intron_17_26712294_26715193	ENSG00000004139.14	0.633803
intron_17_28385466_28388174	0.52621	Liver	0.967271	SARM1	intron_17_26712485_26715193	ENSG00000004139.14	-0.633803
intron_17_29115840_29116444	0.536716	Liver	0.967271	MYO18A	intron_17_27442858_27443462	ENSG00000196535.20	0.617786
intron_17_29576674_29576863	0.548221	Liver	0.967271	GIT1	intron_17_27903692_27903881	ENSG00000108262.16	0.600427
intron_17_34954599_34958560	0.540207	Liver	0.967271	CCT6B	intron_17_33281618_33285579	ENSG00000132141.14	-0.6125
intron_17_35983888_35984338	0.525766	Liver	0.967271	CCL14	intron_17_34310924_34311374	ENSG00000276409.5	0.634483
intron_17_35983888_35984338	0.525766	Liver	0.967271	CCL15-CCL14	intron_17_34310924_34311374	ENSG00000275688.4	0.634483
intron_17_39070016_39072450	0.535354	Liver	0.967271	PLXDC1	intron_17_37226269_37228703	ENSG00000161381.14	-0.619854
intron_17_41689069_41689778	0.519968	Liver	0.967271	EIF1	intron_17_39845321_39846030	ENSG00000173812.11	0.643394
intron_17_44074266_44074680	0.545337	Liver	0.967271	G6PC3	intron_17_42151634_42152048	ENSG00000141349.10	0.604762
intron_17_44074770_44074969	0.545337	Liver	0.967271	G6PC3	intron_17_42152138_42152337	ENSG00000141349.10	-0.604762
intron_17_44075087_44075310	0.545337	Liver	0.967271	G6PC3	intron_17_42152455_42152678	ENSG00000141349.10	0.604762
intron_17_45096285_45097128	0.525405	Liver	0.967271	NMT1	intron_17_43173653_43174496	ENSG00000136448.13	-0.635036
intron_17_47142022_47142229	0.547768	Liver	0.967271	CDC27	intron_17_45219388_45219595	ENSG00000004897.12	0.601108
intron_17_47142025_47142229	0.547768	Liver	0.967271	CDC27	intron_17_45219391_45219595	ENSG00000004897.12	-0.601108
intron_17_47828670_47829139	0.530391	Liver	0.967271	MRPL10	intron_17_45906036_45906505	ENSG00000159111.13	-0.627409
intron_17_47828670_47831460	0.530391	Liver	0.967271	MRPL10	intron_17_45906036_45908826	ENSG00000159111.13	0.627409
intron_17_50167487_50167582	0.524861	Liver	0.967271	SGCA	intron_17_48244848_48244943	ENSG00000108823.17	-0.63587
intron_17_5499950_5500031	0.518565	Liver	0.967271	ENSG00000286190	intron_17_5403270_5403351	ENSG00000286190.2	-0.645559
intron_17_5499950_5500031	0.518565	Liver	0.967271	NLRP1	intron_17_5403270_5403351	ENSG00000091592.17	-0.645559
intron_17_55822927_55842727	0.544474	Liver	0.967271	PCTP	intron_17_53900288_53920088	ENSG00000141179.14	-0.606061
intron_17_56946511_56949387	0.534804	Liver	0.967271	COIL	intron_17_55023872_55026748	ENSG00000121058.5	-0.62069
intron_17_6687666_6690779	0.519348	Liver	0.967271	SLC13A5	intron_17_6590985_6594098	ENSG00000141485.17	0.644351
intron_17_6703138_6703878	0.532649	Liver	0.967271	SLC13A5	intron_17_6606457_6607197	ENSG00000141485.17	-0.623967
intron_17_69113360_69113618	0.521439	Liver	0.967271	ABCA6	intron_17_67109501_67109759	ENSG00000154262.13	-0.641129
intron_17_7176901_7176981	0.556125	Liver	0.967271	ASGR1	intron_17_7080220_7080300	ENSG00000141505.12	-0.588608
intron_17_7403390_7403627	0.554976	Liver	0.967271	TMEM256	intron_17_7306709_7306946	ENSG00000205544.4	0.59032
intron_17_75042277_75042529	0.526446	Liver	0.967271	ATP5PD	intron_17_73038372_73038624	ENSG00000167863.12	0.63344
intron_17_75268192_75269347	0.525894	Liver	0.967271	MIF4GD	intron_17_73264273_73265428	ENSG00000125457.15	0.634286
intron_17_75268192_75270114	0.525894	Liver	0.967271	MIF4GD	intron_17_73264273_73266195	ENSG00000125457.15	-0.634286
intron_17_75288461_75289354	0.526885	Liver	0.967271	SLC25A19	intron_17_73284542_73285435	ENSG00000125454.12	-0.632768
intron_17_75573278_75573481	0.522642	Liver	0.967271	LLGL2	intron_17_73569359_73569562	ENSG00000073350.14	0.639279
intron_17_7627044_7627143	0.552455	Liver	0.967271	SAT2	intron_17_7530362_7530461	ENSG00000141504.12	0.594086
intron_17_7703127_7703243	0.526634	Liver	0.967271	WRAP53	intron_17_7606445_7606561	ENSG00000141499.18	-0.633152
intron_17_78378808_78392476	0.532879	Liver	0.967271	PGS1	intron_17_76374889_76388557	ENSG00000087157.19	-0.623618
intron_17_78855864_78857522	0.534804	Liver	0.967271	TIMP2	intron_17_76851946_76853604	ENSG00000035862.13	0.62069
intron_17_80425620_80427668	0.55936	Liver	0.967271	ENDOV	intron_17_78399420_78401468	ENSG00000173818.17	-0.583792
intron_17_80643810_80707841	0.526105	Liver	0.967271	RPTOR	intron_17_78617610_78681641	ENSG00000141564.16	0.633962
intron_17_81237459_81238986	0.539473	Liver	0.967271	TEPSIN	intron_17_79211259_79212786	ENSG00000167302.11	-0.61361
intron_17_8144847_8145958	0.529173	Liver	0.967271	PER1	intron_17_8048165_8049276	ENSG00000179094.16	-0.629268
intron_17_82019381_82019510	0.526152	Liver	0.967271	CENPX	intron_17_79977257_79977386	ENSG00000169689.15	-0.633891
intron_17_82028683_82029093	0.518093	Liver	0.967271	LRRC45	intron_17_79986559_79986969	ENSG00000169683.8	0.646288
intron_17_8236342_8237375	0.520317	Liver	0.967271	CTC1	intron_17_8139660_8140693	ENSG00000178971.17	-0.642857
intron_17_82411530_82415398	0.521533	Liver	0.967271	OGFOD3	intron_17_80369406_80373274	ENSG00000181396.13	-0.640984
intron_17_82411530_82415406	0.521533	Liver	0.967271	OGFOD3	intron_17_80369406_80373282	ENSG00000181396.13	0.640984
intron_17_82478918_82481082	0.521346	Liver	0.967271	NARF	intron_17_80436794_80438958	ENSG00000141562.19	-0.641272
intron_17_82627291_82630921	0.551173	Liver	0.967271	WDR45B	intron_17_80585167_80588797	ENSG00000141580.16	-0.596003
intron_17_82738640_82740763	0.545913	Liver	0.967271	FN3K	intron_17_80696516_80698639	ENSG00000167363.14	0.603896
intron_17_82932735_82937271	0.531971	Liver	0.967271	TBCD	intron_17_80890611_80895147	ENSG00000141556.22	-0.625
intron_17_82932855_82937271	0.527156	Liver	0.967271	TBCD	intron_17_80890731_80895147	ENSG00000141556.22	0.632353
intron_18_11893576_11896984	0.530797	Liver	0.967271	MPPE1	intron_18_11893575_11896983	ENSG00000154889.17	-0.62679
intron_18_12984190_12985240	0.541126	Liver	0.967271	SEH1L	intron_18_12984189_12985239	ENSG00000085415.16	-0.611111
intron_18_13038579_13040830	0.551602	Liver	0.967271	CEP192	intron_18_13038578_13040829	ENSG00000101639.19	0.595361
intron_18_13105079_13113586	0.553033	Liver	0.967271	CEP192	intron_18_13105078_13113585	ENSG00000101639.19	-0.593221
intron_18_23532284_23533355	0.52902	Liver	0.967271	NPC1	intron_18_21112248_21113319	ENSG00000141458.13	-0.629503
intron_18_23534559_23535469	0.52902	Liver	0.967271	NPC1	intron_18_21114523_21115433	ENSG00000141458.13	-0.629503
intron_18_23545149_23548006	0.54548	Liver	0.967271	NPC1	intron_18_21125113_21127970	ENSG00000141458.13	0.604548
intron_18_26078160_26087501	0.536178	Liver	0.967271	SS18	intron_18_23658124_23667465	ENSG00000141380.14	0.618602
intron_18_34827676_34829041	0.520557	Liver	0.967271	DTNA	intron_18_32407640_32409005	ENSG00000134769.23	0.642487
intron_18_36138872_36139419	0.554152	Liver	0.967271	ELP2	intron_18_33718835_33719382	ENSG00000134759.14	-0.591549
intron_18_36138872_36141137	0.554152	Liver	0.967271	ELP2	intron_18_33718835_33721100	ENSG00000134759.14	0.591549
intron_18_79934022_79943329	0.518152	Liver	0.967271	SLC66A2	intron_18_77694022_77703329	ENSG00000122490.19	-0.646196
intron_18_79964786_79966612	0.550344	Liver	0.967271	HSBP1L1	intron_18_77724786_77726612	ENSG00000226742.4	0.597245
intron_19_1010895_1011096	0.558632	Liver	0.967271	TMEM259	intron_19_1010894_1011095	ENSG00000182087.14	0.584875
intron_19_1012573_1013241	0.530516	Liver	0.967271	TMEM259	intron_19_1012572_1013240	ENSG00000182087.14	-0.627219
intron_19_10353646_10354042	0.545905	Liver	0.967271	TYK2	intron_19_10464322_10464718	ENSG00000105397.15	0.603908
intron_19_10353929_10354042	0.545905	Liver	0.967271	TYK2	intron_19_10464605_10464718	ENSG00000105397.15	-0.603908
intron_19_12995864_13025021	0.519257	Liver	0.967271	NFIX	intron_19_13106678_13135835	ENSG00000008441.19	-0.644491
intron_19_13088136_13090299	0.545133	Liver	0.967271	NFIX	intron_19_13198950_13201113	ENSG00000008441.19	-0.605069
intron_19_13928030_13928124	0.524539	Liver	0.967271	CC2D1A	intron_19_14038843_14038937	ENSG00000132024.18	-0.636364
intron_19_13928030_13928127	0.524539	Liver	0.967271	CC2D1A	intron_19_14038843_14038940	ENSG00000132024.18	0.636364
intron_19_17228005_17228256	0.519575	Liver	0.967271	OCEL1	intron_19_17338814_17339065	ENSG00000099330.9	0.644
intron_19_17489117_17497255	0.555544	Liver	0.967271	SLC27A1	intron_19_17599926_17608064	ENSG00000130304.17	0.589474
intron_19_18356011_18363391	0.534969	Liver	0.967271	PGPEP1	intron_19_18466821_18474201	ENSG00000130517.14	-0.620438
intron_19_19277879_19278690	0.550523	Liver	0.967271	SUGP1	intron_19_19388688_19389499	ENSG00000105705.16	-0.596977
intron_19_2338841_2339065	0.520124	Liver	0.967271	SPPL2B	intron_19_2338840_2339064	ENSG00000005206.17	-0.643154
intron_19_2338841_2339069	0.520124	Liver	0.967271	ENSG00000273734	intron_19_2338840_2339068	ENSG00000273734.1	0.643154
intron_19_2338841_2339069	0.520124	Liver	0.967271	SPPL2B	intron_19_2338840_2339068	ENSG00000005206.17	0.643154
intron_19_27730707_27732796	0.533037	Liver	0.967271	LINC00662	intron_19_28221615_28223704	ENSG00000261824.8	0.623377
intron_19_34333801_34339867	0.551506	Liver	0.967271	GARRE1	intron_19_34824706_34830772	ENSG00000166398.14	0.595506
intron_19_36551977_36554670	0.53352	Liver	0.967271	ZNF529	intron_19_37042879_37045572	ENSG00000186020.13	-0.622642
intron_19_38587817_38589178	0.541714	Liver	0.967271	MAP4K1	intron_19_39078457_39079818	ENSG00000104814.13	-0.610224
intron_19_38917833_38917921	0.54392	Liver	0.967271	ENSG00000269547	intron_19_39408473_39408561	ENSG00000269547.1	-0.606897
intron_19_38917833_38917921	0.54392	Liver	0.967271	SARS2	intron_19_39408473_39408561	ENSG00000104835.15	-0.606897
intron_19_40084798_40090166	0.557788	Liver	0.967271	ENSG00000269749	intron_19_40590705_40596073	ENSG00000269749.1	0.58613
intron_19_40084798_40090166	0.557788	Liver	0.967271	ZNF780A	intron_19_40590705_40596073	ENSG00000197782.15	0.58613
intron_19_40365585_40366419	0.528313	Liver	0.967271	PLD3	intron_19_40871492_40872326	ENSG00000105223.21	-0.630583
intron_19_40365930_40366419	0.557067	Liver	0.967271	PLD3	intron_19_40871837_40872326	ENSG00000105223.21	0.587204
intron_19_43486870_43494702	0.527837	Liver	0.967271	PHLDB3	intron_19_43991022_43998854	ENSG00000176531.11	0.631311
intron_19_44479409_44484361	0.536808	Liver	0.967271	ZNF180	intron_19_44983626_44988572	ENSG00000167384.11	-0.617647
intron_19_45423381_45423781	0.521917	Liver	0.967271	ERCC1	intron_19_45926639_45927039	ENSG00000012061.16	0.640394
intron_19_46738888_46746149	0.544397	Liver	0.967271	STRN4	intron_19_47242145_47249406	ENSG00000090372.15	-0.606178
intron_19_48074874_48077771	0.551248	Liver	0.967271	PLA2G4C	intron_19_48578131_48581028	ENSG00000105499.14	-0.59589
intron_19_48724960_48726785	0.557001	Liver	0.967271	RASIP1	intron_19_49228217_49230042	ENSG00000105538.10	-0.587302
intron_19_49464762_49465781	0.535966	Liver	0.967271	ALDH16A1	intron_19_49968019_49969038	ENSG00000161618.10	-0.618925
intron_19_49475801_49476145	0.559473	Liver	0.967271	ENSG00000273189	intron_19_49979058_49979402	ENSG00000273189.1	-0.583624
intron_19_49475801_49476145	0.559473	Liver	0.967271	FLT3LG	intron_19_49979058_49979402	ENSG00000090554.13	-0.583624
intron_19_49476566_49478963	0.558611	Liver	0.967271	FLT3LG	intron_19_49979823_49982220	ENSG00000090554.13	-0.584906
intron_19_49782724_49791935	0.555688	Liver	0.967271	AP2A1	intron_19_50285981_50295192	ENSG00000196961.13	0.589258
intron_19_50281842_50286482	0.554786	Liver	0.967271	MYH14	intron_19_50785099_50789739	ENSG00000105357.20	-0.590604
intron_19_55455330_55456349	0.551886	Liver	0.967271	ISOC2	intron_19_55966697_55967716	ENSG00000063241.8	-0.594937
intron_19_55456489_55461512	0.553598	Liver	0.967271	ISOC2	intron_19_55967856_55972879	ENSG00000063241.8	-0.592377
intron_19_55457212_55461512	0.548922	Liver	0.967271	ISOC2	intron_19_55968579_55972879	ENSG00000063241.8	0.599377
intron_19_58369361_58369819	0.519287	Liver	0.967271	ZNF837	intron_19_58880728_58881186	ENSG00000152475.7	-0.644444
intron_19_58393487_58394497	0.542211	Liver	0.967271	RPS5	intron_19_58904854_58905864	ENSG00000083845.9	-0.609472
intron_19_619296_619586	0.523022	Liver	0.967271	POLRMT	intron_19_619296_619586	ENSG00000099821.14	0.638695
intron_19_7150532_7152726	0.537435	Liver	0.967271	INSR	intron_19_7150543_7152737	ENSG00000171105.14	-0.616697
intron_19_7482211_7485838	0.546682	Liver	0.967271	PEX11G	intron_19_7547097_7550724	ENSG00000104883.8	-0.60274
intron_19_7606571_7608126	0.551397	Liver	0.967271	CAMSAP3	intron_19_7671457_7673012	ENSG00000076826.10	0.595668
intron_19_8325096_8333014	0.530176	Liver	0.967271	KANK3	intron_19_8389980_8397898	ENSG00000186994.12	0.627737
intron_19_8821306_8821442	0.54392	Liver	0.967271	ZNF558	intron_19_8931982_8932118	ENSG00000167785.9	0.606897
intron_19_8821306_8822003	0.54392	Liver	0.967271	ZNF558	intron_19_8931982_8932679	ENSG00000167785.9	-0.606897
intron_19_991145_991227	0.518974	Liver	0.967271	WDR18	intron_19_991145_991227	ENSG00000065268.11	-0.644928
intron_1_10261970_10267380	0.526634	Liver	0.967271	KIF1B	intron_1_10322028_10327438	ENSG00000054523.20	0.633152
intron_1_108807549_108808783	0.537128	Liver	0.967271	STXBP3	intron_1_109350171_109351405	ENSG00000116266.11	0.617162
intron_1_111454356_111456086	0.546682	Liver	0.967271	ATP5PB	intron_1_111996978_111998708	ENSG00000116459.11	-0.60274
intron_1_11745837_11747440	0.538314	Liver	0.967271	AGTRAP	intron_1_11805894_11807497	ENSG00000177674.16	-0.615364
intron_1_1323287_1324581	0.55875	Liver	0.967271	INTS11	intron_1_1258667_1259961	ENSG00000127054.22	0.584699
intron_1_147259918_147264429	0.55396	Liver	0.967271	CHD1L	intron_1_146731572_146736088	ENSG00000131778.20	-0.591837
intron_1_147259918_147264429	0.55396	Liver	0.967271	ENSG00000237188	intron_1_146731572_146736088	ENSG00000237188.5	-0.591837
intron_1_15495452_15504611	0.554581	Liver	0.967271	CASP9	intron_1_15821947_15831106	ENSG00000132906.18	-0.590909
intron_1_154973508_154974248	0.545911	Liver	0.967271	SHC1	intron_1_154945984_154946724	ENSG00000160691.19	-0.603899
intron_1_156745373_156751343	0.521395	Liver	0.967271	HDGF	intron_1_156715165_156721135	ENSG00000143321.19	-0.641196
intron_1_156957815_156958742	0.550039	Liver	0.967271	ARHGEF11	intron_1_156927607_156928534	ENSG00000132694.19	-0.597701
intron_1_15764685_15764964	0.554152	Liver	0.967271	FBLIM1	intron_1_16091180_16091459	ENSG00000162458.13	0.591549
intron_1_161118178_161118786	0.528487	Liver	0.967271	NIT1	intron_1_161087968_161088576	ENSG00000158793.14	-0.630317
intron_1_161118209_161118786	0.533986	Liver	0.967271	NIT1	intron_1_161087999_161088576	ENSG00000158793.14	-0.621934
intron_1_161118239_161118786	0.533986	Liver	0.967271	NIT1	intron_1_161088029_161088576	ENSG00000158793.14	0.621934
intron_1_161122523_161123075	0.55946	Liver	0.967271	DEDD	intron_1_161092313_161092865	ENSG00000158796.17	0.583643
intron_1_161168127_161168413	0.558318	Liver	0.967271	PPOX	intron_1_161137917_161138203	ENSG00000143224.18	-0.585341
intron_1_161191564_161192065	0.528671	Liver	0.967271	ADAMTS4	intron_1_161161354_161161855	ENSG00000158859.10	0.630037
intron_1_16449201_16451838	0.551371	Liver	0.967271	NECAP2	intron_1_16775696_16778333	ENSG00000157191.20	-0.595707
intron_1_168004793_168038371	0.543057	Liver	0.967271	DCAF6	intron_1_167974031_168007609	ENSG00000143164.16	-0.608197
intron_1_168580177_168581052	0.542726	Liver	0.967271	XCL1	intron_1_168549415_168550290	ENSG00000143184.5	-0.608696
intron_1_1753060_1753567	0.515928	Liver	0.967271	NADK	intron_1_1684499_1685006	ENSG00000008130.15	-0.649635
intron_1_177932569_177932698	0.555239	Liver	0.967271	CRYZL2P-SEC16B	intron_1_177901704_177901833	ENSG00000254154.8	-0.589928
intron_1_177932569_177932698	0.555239	Liver	0.967271	SEC16B	intron_1_177901704_177901833	ENSG00000120341.19	-0.589928
intron_1_177954376_177958132	0.544349	Liver	0.967271	CRYZL2P-SEC16B	intron_1_177923511_177927267	ENSG00000254154.8	0.60625
intron_1_177954376_177958132	0.544349	Liver	0.967271	SEC16B	intron_1_177923511_177927267	ENSG00000120341.19	0.60625
intron_1_180288517_180314692	0.558879	Liver	0.967271	ACBD6	intron_1_180257652_180283827	ENSG00000230124.8	0.584507
intron_1_200666751_200669767	0.541292	Liver	0.967271	DDX59	intron_1_200635879_200638895	ENSG00000118197.14	-0.61086
intron_1_201989531_201996147	0.532424	Liver	0.967271	RNPEP	intron_1_201958659_201965275	ENSG00000176393.11	0.624309
intron_1_206557693_206583269	0.519046	Liver	0.967271	RASSF5	intron_1_206731021_206756601	ENSG00000266094.8	0.644817
intron_1_207785682_207793519	0.537991	Liver	0.967271	CD46	intron_1_207959027_207966864	ENSG00000117335.21	-0.615854
intron_1_211289396_211291524	0.550282	Liver	0.967271	RCOR3	intron_1_211462738_211464866	ENSG00000117625.14	-0.597338
intron_1_212738686_212739534	0.556557	Liver	0.967271	NSL1	intron_1_212912028_212912876	ENSG00000117697.15	-0.587963
intron_1_220059791_220062757	0.552909	Liver	0.967271	BPNT1	intron_1_220233133_220236099	ENSG00000162813.18	0.593407
intron_1_221739787_221741981	0.536539	Liver	0.967271	DUSP10	intron_1_221913129_221915323	ENSG00000143507.18	0.618056
intron_1_223772239_223774834	0.5181	Liver	0.967271	CAPN2	intron_1_223959941_223962536	ENSG00000162909.18	0.646276
intron_1_224191156_224192332	0.551842	Liver	0.967271	DEGS1	intron_1_224378858_224380034	ENSG00000143753.13	-0.595002
intron_1_224296618_224300562	0.556083	Liver	0.967271	NVL	intron_1_224484320_224488264	ENSG00000143748.18	-0.58867
intron_1_224326464_224330071	0.559393	Liver	0.967271	NVL	intron_1_224514166_224517773	ENSG00000143748.18	-0.583744
intron_1_226965737_226977449	0.534291	Liver	0.967271	COQ8A	intron_1_227153438_227165150	ENSG00000163050.18	-0.621469
intron_1_226965737_226977449	0.534291	Liver	0.967271	ENSG00000288674	intron_1_227153438_227165150	ENSG00000288674.1	-0.621469
intron_1_23408726_23417249	0.523074	Liver	0.967271	TCEA3	intron_1_23735219_23743742	ENSG00000204219.11	0.638614
intron_1_235380149_235401503	0.535885	Liver	0.967271	TBCE	intron_1_235543464_235564818	ENSG00000285053.1	-0.619048
intron_1_235380149_235401503	0.535885	Liver	0.967271	TBCE	intron_1_235543464_235564818	ENSG00000284770.2	-0.619048
intron_1_235380149_235414433	0.535885	Liver	0.967271	TBCE	intron_1_235543464_235577748	ENSG00000285053.1	-0.619048
intron_1_235380149_235414433	0.535885	Liver	0.967271	TBCE	intron_1_235543464_235577748	ENSG00000284770.2	-0.619048
intron_1_235427239_235430705	0.519754	Liver	0.967271	TBCE	intron_1_235590554_235594020	ENSG00000285053.1	0.643725
intron_1_235427239_235430705	0.519754	Liver	0.967271	TBCE	intron_1_235590554_235594020	ENSG00000284770.2	0.643725
intron_1_243304777_243307989	0.523745	Liver	0.967271	SDCCAG8	intron_1_243468079_243471291	ENSG00000054282.16	0.637584
intron_1_25228235_25232104	0.539042	Liver	0.967271	SYF2	intron_1_25554726_25558595	ENSG00000117614.10	0.614262
intron_1_26884290_26885973	0.527906	Liver	0.967271	GPN2	intron_1_27210781_27212464	ENSG00000142751.15	-0.631206
intron_1_27357876_27358181	0.544817	Liver	0.967271	MAP3K6	intron_1_27684367_27684672	ENSG00000142733.18	-0.605545
intron_1_29039426_29053104	0.533852	Liver	0.967271	EPB41	intron_1_29365938_29379616	ENSG00000159023.23	-0.622137
intron_1_31310164_31319109	0.534565	Liver	0.967271	ZCCHC17	intron_1_31783011_31791956	ENSG00000121766.16	0.621053
intron_1_31633314_31644841	0.55926	Liver	0.967271	PEF1	intron_1_32098915_32110442	ENSG00000162517.13	0.583942
intron_1_3892996_3900172	0.555734	Liver	0.967271	C1orf174	intron_1_3809560_3816736	ENSG00000198912.12	-0.589189
intron_1_42807500_42816431	0.535443	Liver	0.967271	SVBP	intron_1_43273171_43282102	ENSG00000177868.12	-0.619718
intron_1_43995162_43995601	0.527865	Liver	0.967271	CCDC24	intron_1_44460834_44461273	ENSG00000159214.13	-0.631268
intron_1_48413151_48451552	0.558154	Liver	0.967271	SPATA6	intron_1_48878823_48917224	ENSG00000132122.12	-0.585586
intron_1_51840514_51878275	0.516131	Liver	0.967271	NRDC	intron_1_52306186_52343947	ENSG00000078618.23	0.649321
intron_1_52897484_52899174	0.545633	Liver	0.967271	ECHDC2	intron_1_53363156_53364846	ENSG00000121310.17	-0.604317
intron_1_52914095_52921553	0.526673	Liver	0.967271	ECHDC2	intron_1_53379767_53387225	ENSG00000121310.17	-0.633094
intron_1_54706537_54709014	0.527338	Liver	0.967271	MROH7-TTC4	intron_1_55172210_55174687	ENSG00000271723.5	-0.632075
intron_1_54706537_54709014	0.527338	Liver	0.967271	MROH7	intron_1_55172210_55174687	ENSG00000184313.20	-0.632075
intron_1_55040044_55043843	0.549917	Liver	0.967271	PCSK9	intron_1_55505717_55509516	ENSG00000169174.11	0.597885
intron_1_58539310_58546664	0.531971	Liver	0.967271	OMA1	intron_1_59004982_59012336	ENSG00000162600.12	-0.625
intron_1_59512439_59554124	0.519858	Liver	0.967271	FGGY	intron_1_59978111_60019796	ENSG00000172456.18	0.643564
intron_1_70270956_70274720	0.544525	Liver	0.967271	ANKRD13C	intron_1_70736639_70740403	ENSG00000118454.13	0.605985
intron_1_70355208_70366444	0.531975	Liver	0.967271	HHLA3	intron_1_70820891_70832127	ENSG00000197568.15	0.624994
intron_1_74724834_74732767	0.554359	Liver	0.967271	CRYZ	intron_1_75190518_75198451	ENSG00000116791.14	-0.591241
intron_1_7785586_7786721	0.533694	Liver	0.967271	PER3	intron_1_7845646_7846781	ENSG00000049246.15	-0.622378
intron_1_7786836_7788045	0.532044	Liver	0.967271	PER3	intron_1_7846896_7848105	ENSG00000049246.15	0.624889
intron_1_77916133_77917960	0.539656	Liver	0.967271	NEXN	intron_1_78381818_78383645	ENSG00000162614.19	-0.613333
intron_1_77918273_77925188	0.526645	Liver	0.967271	NEXN	intron_1_78383958_78390873	ENSG00000162614.19	0.633136
intron_1_77926892_77929316	0.537991	Liver	0.967271	NEXN	intron_1_78392577_78395001	ENSG00000162614.19	-0.615854
intron_1_81985355_81987289	0.543079	Liver	0.967271	ADGRL2	intron_1_82451039_82452973	ENSG00000117114.21	0.608163
intron_1_81985355_81990391	0.543079	Liver	0.967271	ADGRL2	intron_1_82451039_82456075	ENSG00000117114.21	0.608163
intron_1_88771879_88784639	0.531205	Liver	0.967271	PKN2	intron_1_89237562_89250322	ENSG00000065243.20	-0.626168
intron_1_88857487_88859882	0.546852	Liver	0.967271	GTF2B	intron_1_89323170_89325565	ENSG00000137947.12	0.602484
intron_1_89015414_89020126	0.518823	Liver	0.967271	GBP3	intron_1_89481097_89485809	ENSG00000117226.12	-0.645161
intron_1_90022345_90027354	0.521986	Liver	0.967271	ZNF326	intron_1_90487904_90492913	ENSG00000162664.17	-0.640288
intron_1_90837765_90851483	0.529106	Liver	0.967271	LINC02609	intron_1_91303322_91317040	ENSG00000233593.12	0.629371
intron_1_9104634_9105486	0.535125	Liver	0.967271	GPR157	intron_1_9164693_9165545	ENSG00000180758.12	-0.620201
intron_1_946545_948131	0.540552	Liver	0.967271	NOC2L	intron_1_881925_883511	ENSG00000188976.11	-0.611979
intron_1_94891267_94892281	0.526863	Liver	0.967271	SLC44A3	intron_1_95356823_95357837	ENSG00000143036.17	0.632801
intron_1_952600_953175	0.536995	Liver	0.967271	NOC2L	intron_1_887980_888555	ENSG00000188976.11	0.617363
intron_20_13718984_13728378	0.51732	Liver	0.967271	ESF1	intron_20_13699631_13709025	ENSG00000089048.15	-0.647482
intron_20_2461793_2462636	0.533317	Liver	0.967271	SNRPB	intron_20_2442439_2443282	ENSG00000125835.20	-0.622951
intron_20_2461939_2462636	0.533317	Liver	0.967271	SNRPB	intron_20_2442585_2443282	ENSG00000125835.20	0.622951
intron_20_25012664_25012812	0.514714	Liver	0.967271	ACSS1	intron_20_24993300_24993448	ENSG00000154930.15	-0.651515
intron_20_25012939_25013536	0.522074	Liver	0.967271	ACSS1	intron_20_24993575_24994172	ENSG00000154930.15	0.640152
intron_20_25526598_25540022	0.539785	Liver	0.967271	NINL	intron_20_25507234_25520658	ENSG00000101004.16	0.613139
intron_20_3191821_3194830	0.548191	Liver	0.967271	DDRGK1	intron_20_3172467_3175476	ENSG00000198171.13	-0.600473
intron_20_32447816_32452236	0.517428	Liver	0.967271	NOL4L	intron_20_31035619_31040039	ENSG00000197183.15	0.647315
intron_20_33994131_34031522	0.538076	Liver	0.967271	RALY	intron_20_32581937_32619328	ENSG00000125970.12	0.615725
intron_20_37842419_37859899	0.526088	Liver	0.967271	CTNNBL1	intron_20_36470821_36488301	ENSG00000132792.19	0.633989
intron_20_3801802_3801924	0.5387	Liver	0.967271	CDC25B	intron_20_3782449_3782571	ENSG00000101224.18	-0.61478
intron_20_38034098_38040435	0.51502	Liver	0.967271	RPRD1B	intron_20_36662500_36668837	ENSG00000101413.12	-0.651042
intron_20_3820758_3822102	0.530065	Liver	0.967271	AP5S1	intron_20_3801405_3802749	ENSG00000125843.11	-0.627907
intron_20_38448730_38450262	0.530364	Liver	0.967271	SNHG11	intron_20_37077373_37078905	ENSG00000174365.22	0.627451
intron_20_38448730_38450336	0.530364	Liver	0.967271	SNHG11	intron_20_37077373_37078979	ENSG00000174365.22	-0.627451
intron_20_38570847_38574150	0.521902	Liver	0.967271	RALGAPB	intron_20_37199490_37202793	ENSG00000170471.15	-0.640416
intron_20_410025_410412	0.542393	Liver	0.967271	RBCK1	intron_20_390669_391056	ENSG00000125826.22	0.609198
intron_20_410025_417526	0.537866	Liver	0.967271	RBCK1	intron_20_390669_398170	ENSG00000125826.22	-0.616043
intron_20_41341002_41345796	0.553395	Liver	0.967271	LPIN3	intron_20_39969642_39974436	ENSG00000132793.12	-0.592681
intron_20_44206998_44210696	0.556374	Liver	0.967271	OSER1	intron_20_42835638_42839336	ENSG00000132823.11	0.588235
intron_20_44885886_44901531	0.526381	Liver	0.967271	YWHAB	intron_20_43514527_43530172	ENSG00000166913.13	0.63354
intron_20_44952704_44958337	0.535885	Liver	0.967271	PABPC1L	intron_20_43581345_43586978	ENSG00000101104.13	0.619048
intron_20_45899685_45899836	0.540232	Liver	0.967271	PLTP	intron_20_44528324_44528475	ENSG00000100979.15	-0.612462
intron_20_47757463_47785343	0.517848	Liver	0.967271	SULF2	intron_20_46386207_46414087	ENSG00000196562.16	0.646667
intron_20_49280570_49280903	0.534081	Liver	0.967271	ZFAS1	intron_20_47897107_47897440	ENSG00000177410.13	-0.621789
intron_20_5773043_5863024	0.515692	Liver	0.967271	SHLD1	intron_20_5753689_5843670	ENSG00000171984.15	0.65
intron_20_58673711_58691034	0.552114	Liver	0.967271	STX16-NPEPL1	intron_20_57248767_57266090	ENSG00000254995.4	0.594595
intron_20_62311307_62311401	0.543699	Liver	0.967271	LAMA5	intron_20_60886363_60886457	ENSG00000130702.15	-0.607229
intron_20_63875875_63882719	0.527229	Liver	0.967271	TPD52L2	intron_20_62507228_62514072	ENSG00000101150.18	0.632242
intron_21_32601973_32603161	0.527174	Liver	0.967271	CFAP298	intron_21_33974283_33975471	ENSG00000159079.19	-0.632326
intron_21_33266514_33268394	0.516112	Liver	0.967271	IL10RB	intron_21_34638819_34640699	ENSG00000243646.11	-0.649351
intron_21_33268517_33276596	0.543116	Liver	0.967271	ENSG00000249624	intron_21_34640822_34648901	ENSG00000249624.10	-0.608108
intron_21_33268517_33276596	0.543116	Liver	0.967271	IL10RB	intron_21_34640822_34648901	ENSG00000243646.11	-0.608108
intron_21_39446081_39462375	0.545633	Liver	0.967271	SH3BGR	intron_21_40818007_40834301	ENSG00000185437.16	-0.604317
intron_21_42768292_42769027	0.552241	Liver	0.967271	PDE9A	intron_21_44188402_44189137	ENSG00000160191.18	0.594406
intron_21_43959859_43960632	0.533974	Liver	0.967271	AGPAT3	intron_21_45379740_45380513	ENSG00000160216.21	-0.621951
intron_21_43959859_43967946	0.533974	Liver	0.967271	AGPAT3	intron_21_45379740_45387827	ENSG00000160216.21	0.621951
intron_21_43960779_43967946	0.533974	Liver	0.967271	AGPAT3	intron_21_45380660_45387827	ENSG00000160216.21	-0.621951
intron_21_44901733_44903365	0.515611	Liver	0.967271	ITGB2	intron_21_46321648_46323280	ENSG00000160255.19	0.650126
intron_21_45505966_45507561	0.558068	Liver	0.967271	COL18A1	intron_21_46925880_46927475	ENSG00000182871.16	-0.585714
intron_21_46442573_46443810	0.529279	Liver	0.967271	PCNT	intron_21_47862486_47863723	ENSG00000160299.19	0.629107
intron_22_19057162_19063202	0.534954	Liver	0.967271	DGCR2	intron_22_19044675_19050715	ENSG00000070413.20	-0.620462
intron_22_26510702_26512099	0.534804	Liver	0.967271	TFIP11	intron_22_26906668_26908065	ENSG00000100109.17	0.62069
intron_22_27860241_27873738	0.527996	Liver	0.967271	PITPNB	intron_22_28256229_28269726	ENSG00000180957.19	0.631068
intron_22_29260613_29260702	0.556015	Liver	0.967271	RHBDD3	intron_22_29656602_29656691	ENSG00000100263.14	0.588771
intron_22_31619836_31620996	0.534593	Liver	0.967271	PISD	intron_22_32015822_32016982	ENSG00000241878.12	-0.621011
intron_22_31815212_31819022	0.527906	Liver	0.967271	DEPDC5	intron_22_32211198_32215008	ENSG00000100150.20	-0.631206
intron_22_31815212_31819022	0.527906	Liver	0.967271	ENSG00000285404	intron_22_32211198_32215008	ENSG00000285404.1	-0.631206
intron_22_35346969_35347055	0.549356	Liver	0.967271	TOM1	intron_22_35742962_35743048	ENSG00000100284.22	-0.598726
intron_22_36257407_36259669	0.555027	Liver	0.967271	APOL1	intron_22_36653453_36655715	ENSG00000100342.22	0.590244
intron_22_38734397_38736029	0.529106	Liver	0.967271	GTPBP1	intron_22_39130402_39132034	ENSG00000100226.16	-0.629371
intron_22_39141436_39149789	0.546548	Liver	0.967271	CBX7	intron_22_39537441_39545794	ENSG00000100307.13	0.602941
intron_22_41281082_41284901	0.522788	Liver	0.967271	RANGAP1	intron_22_41677086_41680905	ENSG00000100401.21	-0.639053
intron_22_42572529_42573936	0.526252	Liver	0.967271	SERHL2	intron_22_42968535_42969942	ENSG00000183569.18	0.633737
intron_22_44185872_44186577	0.559293	Liver	0.967271	PARVG	intron_22_44581752_44582457	ENSG00000138964.17	0.583893
intron_22_44185872_44187776	0.559293	Liver	0.967271	PARVG	intron_22_44581752_44583656	ENSG00000138964.17	-0.583893
intron_22_44198722_44205757	0.535258	Liver	0.967271	PARVG	intron_22_44594602_44601637	ENSG00000138964.17	0.62
intron_22_46675552_46676600	0.527518	Liver	0.967271	GRAMD4	intron_22_47071449_47072497	ENSG00000075240.17	0.631799
intron_22_46691777_46693427	0.528834	Liver	0.967271	CERK	intron_22_47087674_47089324	ENSG00000100422.14	0.629787
intron_22_46735508_46738007	0.557233	Liver	0.967271	CERK	intron_22_47131405_47133904	ENSG00000100422.14	-0.586957
intron_22_50440049_50440801	0.53352	Liver	0.967271	PPP6R2	intron_22_50878478_50879230	ENSG00000100239.16	0.622642
intron_22_50441026_50443866	0.520655	Liver	0.967271	PPP6R2	intron_22_50879455_50882295	ENSG00000100239.16	-0.642336
intron_22_50504451_50504559	0.520066	Liver	0.967271	LMF2	intron_22_50942880_50942988	ENSG00000100258.18	0.643243
intron_22_50505334_50505403	0.547292	Liver	0.967271	LMF2	intron_22_50943763_50943832	ENSG00000100258.18	-0.601824
intron_22_50508445_50516447	0.521269	Liver	0.967271	NCAPH2	intron_22_50946874_50954876	ENSG00000025770.19	-0.64139
intron_22_50573715_50574335	0.542509	Liver	0.967271	CHKB-CPT1B	intron_22_51012144_51012764	ENSG00000254413.8	-0.609023
intron_22_50573715_50574335	0.542509	Liver	0.967271	CPT1B	intron_22_51012144_51012764	ENSG00000205560.13	-0.609023
intron_2_101054336_101059421	0.55378	Liver	0.967271	TBC1D8	intron_2_101670798_101675883	ENSG00000204634.13	-0.592105
intron_2_101835978_101839819	0.53506	Liver	0.967271	MAP4K4	intron_2_102452440_102456281	ENSG00000071054.17	-0.620301
intron_2_10396920_10419734	0.527701	Liver	0.967271	HPCAL1	intron_2_10537046_10559860	ENSG00000115756.13	-0.631519
intron_2_108768388_108771701	0.558993	Liver	0.967271	RANBP2	intron_2_109384844_109388157	ENSG00000153201.17	0.584337
intron_2_112216468_112230703	0.527662	Liver	0.967271	ZC3H8	intron_2_112974045_112988280	ENSG00000144161.14	-0.631579
intron_2_119223888_119239363	0.539027	Liver	0.967271	STEAP3	intron_2_119981464_119996939	ENSG00000115107.20	-0.614286
intron_2_119223888_119245489	0.539027	Liver	0.967271	STEAP3	intron_2_119981464_120003065	ENSG00000115107.20	-0.614286
intron_2_119321204_119339827	0.536352	Liver	0.967271	C2orf76	intron_2_120078780_120097403	ENSG00000186132.15	0.618339
intron_2_127051243_127057473	0.549903	Liver	0.967271	BIN1	intron_2_127808819_127815049	ENSG00000136717.15	0.597906
intron_2_127057601_127059011	0.547764	Liver	0.967271	BIN1	intron_2_127815177_127816587	ENSG00000136717.15	-0.601114
intron_2_138002194_138002284	0.517594	Liver	0.967271	HNMT	intron_2_138759764_138759854	ENSG00000150540.14	0.647059
intron_2_138002194_138005132	0.517594	Liver	0.967271	HNMT	intron_2_138759764_138762702	ENSG00000150540.14	-0.647059
intron_2_158631941_158634073	0.537157	Liver	0.967271	PKP4	intron_2_159488453_159490585	ENSG00000144283.23	-0.617117
intron_2_159780998_159798132	0.559066	Liver	0.967271	CD302	intron_2_160637509_160654643	ENSG00000241399.7	-0.584229
intron_2_161160484_161179614	0.536014	Liver	0.967271	TANK	intron_2_162016995_162036125	ENSG00000136560.14	0.618852
intron_2_161203595_161204675	0.538717	Liver	0.967271	TANK	intron_2_162060106_162061186	ENSG00000136560.14	0.614754
intron_2_162267569_162268087	0.517774	Liver	0.967271	IFIH1	intron_2_163124079_163124597	ENSG00000115267.10	0.64678
intron_2_162268277_162272226	0.517774	Liver	0.967271	IFIH1	intron_2_163124787_163128736	ENSG00000115267.10	0.64678
intron_2_189733229_189737683	0.531971	Liver	0.967271	ANKAR	intron_2_190597955_190602409	ENSG00000151687.15	0.625
intron_2_200329480_200383867	0.543756	Liver	0.967271	SPATS2L	intron_2_201194203_201248590	ENSG00000196141.14	-0.607143
intron_2_202214434_202220032	0.519426	Liver	0.967271	SUMO1	intron_2_203079157_203084755	ENSG00000116030.17	0.644231
intron_2_215391814_215392931	0.523556	Liver	0.967271	FN1	intron_2_216256537_216257654	ENSG00000115414.21	-0.637874
intron_2_215391814_215394528	0.523556	Liver	0.967271	FN1	intron_2_216256537_216259251	ENSG00000115414.21	0.637874
intron_2_218282181_218292466	0.549413	Liver	0.967271	TMBIM1	intron_2_219146904_219157189	ENSG00000135926.15	0.598639
intron_2_218428337_218429285	0.531421	Liver	0.967271	VIL1	intron_2_219293060_219294008	ENSG00000127831.11	-0.625839
intron_2_218666059_218666159	0.522173	Liver	0.967271	RNF25	intron_2_219530782_219530882	ENSG00000163481.8	-0.64
intron_2_218672215_218672741	0.515953	Liver	0.967271	STK36	intron_2_219536938_219537464	ENSG00000163482.12	0.649596
intron_2_218672365_218672741	0.515953	Liver	0.967271	STK36	intron_2_219537088_219537464	ENSG00000163482.12	-0.649596
intron_2_219225572_219226869	0.545878	Liver	0.967271	ATG9A	intron_2_220090294_220091591	ENSG00000198925.12	0.603949
intron_2_230865145_230873417	0.518239	Liver	0.967271	ITM2C	intron_2_231729860_231738132	ENSG00000135916.16	-0.646062
intron_2_231146356_231153564	0.556202	Liver	0.967271	PSMD1	intron_2_232011070_232018278	ENSG00000173692.14	0.588492
intron_2_231463316_231464336	0.524861	Liver	0.967271	NCL	intron_2_232328027_232329047	ENSG00000115053.17	-0.63587
intron_2_233822556_233822881	0.522437	Liver	0.967271	MROH2A	intron_2_234731202_234731527	ENSG00000185038.15	-0.639594
intron_2_237518648_237519910	0.542313	Liver	0.967271	MLPH	intron_2_238427291_238428553	ENSG00000115648.14	-0.609319
intron_2_237577382_237578004	0.539611	Liver	0.967271	RAB17	intron_2_238486025_238486647	ENSG00000124839.13	0.613402
intron_2_237577382_237585998	0.539611	Liver	0.967271	RAB17	intron_2_238486025_238494641	ENSG00000124839.13	-0.613402
intron_2_237769818_237769943	0.544215	Liver	0.967271	LRRFIP1	intron_2_238678461_238678586	ENSG00000124831.20	0.606452
intron_2_238329342_238332824	0.555219	Liver	0.967271	TRAF3IP1	intron_2_239237983_239241465	ENSG00000204104.12	0.589958
intron_2_238348848_238349325	0.549622	Liver	0.967271	TRAF3IP1	intron_2_239257489_239257966	ENSG00000204104.12	0.598326
intron_2_24053949_24060814	0.519784	Liver	0.967271	FKBP1B	intron_2_24276819_24283684	ENSG00000119782.14	-0.643678
intron_2_24053949_24060814	0.519784	Liver	0.967271	MFSD2B	intron_2_24276819_24283684	ENSG00000205639.12	-0.643678
intron_2_24077761_24080819	0.523519	Liver	0.967271	TP53I3	intron_2_24300631_24303689	ENSG00000115129.14	-0.637931
intron_2_241099894_241102253	0.52564	Liver	0.967271	MTERF4	intron_2_242039309_242041668	ENSG00000122085.17	0.634675
intron_2_241268541_241315570	0.543456	Liver	0.967271	HDLBP	intron_2_242207956_242254985	ENSG00000115677.18	0.607595
intron_2_241326113_241335126	0.526792	Liver	0.967271	SEPTIN2	intron_2_242265528_242274541	ENSG00000168385.18	-0.632911
intron_2_241500796_241501528	0.540376	Liver	0.967271	STK25	intron_2_242440211_242440943	ENSG00000115694.15	-0.612245
intron_2_241809274_241809782	0.54847	Liver	0.967271	NEU4	intron_2_242750369_242750877	ENSG00000204099.12	0.600054
intron_2_241972556_241974450	0.526429	Liver	0.967271	LINC01238	intron_2_242914707_242916601	ENSG00000237940.3	-0.633467
intron_2_24752156_24757973	0.526645	Liver	0.967271	NCOA1	intron_2_24975025_24980842	ENSG00000084676.16	0.633136
intron_2_253115_260085	0.543756	Liver	0.967271	SH3YL1	intron_2_253115_260085	ENSG00000035115.22	-0.607143
intron_2_253115_263984	0.543756	Liver	0.967271	SH3YL1	intron_2_253115_263984	ENSG00000035115.22	0.607143
intron_2_26254474_26263380	0.523012	Liver	0.967271	HADHB	intron_2_26477342_26486248	ENSG00000138029.14	-0.63871
intron_2_27207790_27211467	0.554016	Liver	0.967271	SLC5A6	intron_2_27430658_27434335	ENSG00000138074.15	0.591752
intron_2_27212607_27213177	0.541604	Liver	0.967271	ATRAID	intron_2_27435475_27436045	ENSG00000138085.18	-0.61039
intron_2_27239471_27239697	0.546799	Liver	0.967271	CAD	intron_2_27462339_27462565	ENSG00000084774.14	-0.602564
intron_2_27239798_27240265	0.546799	Liver	0.967271	CAD	intron_2_27462666_27463133	ENSG00000084774.14	-0.602564
intron_2_28241393_28244780	0.516807	Liver	0.967271	BABAM2	intron_2_28464260_28467647	ENSG00000158019.21	-0.648276
intron_2_31249468_31260510	0.530722	Liver	0.967271	EHD3	intron_2_31472334_31483376	ENSG00000013016.16	-0.626904
intron_2_31347650_31348268	0.545226	Liver	0.967271	XDH	intron_2_31570516_31571134	ENSG00000158125.10	0.604929
intron_2_32301495_32305489	0.519464	Liver	0.967271	YIPF4	intron_2_32526564_32530558	ENSG00000119820.11	-0.644172
intron_2_3558998_3559448	0.534318	Liver	0.967271	RNASEH1-DT	intron_2_3606588_3607038	ENSG00000234171.5	-0.621429
intron_2_3558998_3561317	0.534318	Liver	0.967271	RNASEH1-DT	intron_2_3606588_3608907	ENSG00000234171.5	0.621429
intron_2_37212392_37213864	0.522944	Liver	0.967271	CEBPZ	intron_2_37439535_37441007	ENSG00000115816.15	0.638814
intron_2_39516541_39518583	0.558476	Liver	0.967271	MAP4K3-DT	intron_2_39743682_39745724	ENSG00000231312.8	0.585106
intron_2_47021979_47023408	0.555234	Liver	0.967271	TTC7A	intron_2_47249118_47250547	ENSG00000068724.18	-0.589935
intron_2_54051050_54057239	0.533319	Liver	0.967271	ACYP2	intron_2_54278187_54284376	ENSG00000170634.13	-0.622948
intron_2_55243668_55244029	0.526516	Liver	0.967271	MTIF2	intron_2_55470804_55471165	ENSG00000085760.15	0.633333
intron_2_63841232_63856306	0.558806	Liver	0.967271	UGP2	intron_2_64068366_64083440	ENSG00000169764.16	0.584615
intron_2_70182935_70190543	0.538741	Liver	0.967271	C2orf42	intron_2_70410067_70417675	ENSG00000115998.8	0.614719
intron_2_70224629_70225328	0.555239	Liver	0.967271	TIA1	intron_2_70451761_70452460	ENSG00000116001.17	0.589928
intron_2_70224629_70227735	0.555239	Liver	0.967271	TIA1	intron_2_70451761_70454867	ENSG00000116001.17	-0.589928
intron_2_70230854_70236079	0.554317	Liver	0.967271	TIA1	intron_2_70457986_70463211	ENSG00000116001.17	-0.591304
intron_2_70288192_70293618	0.522738	Liver	0.967271	SNRPG	intron_2_70515324_70520750	ENSG00000143977.14	0.63913
intron_2_70289372_70293618	0.556847	Liver	0.967271	SNRPG	intron_2_70516504_70520750	ENSG00000143977.14	-0.587532
intron_2_70300980_70301925	0.55567	Liver	0.967271	FAM136A	intron_2_70528112_70529057	ENSG00000035141.9	0.589286
intron_2_70301603_70301925	0.55567	Liver	0.967271	FAM136A	intron_2_70528735_70529057	ENSG00000035141.9	-0.589286
intron_2_75518208_75560680	0.546617	Liver	0.967271	EVA1A	intron_2_75745334_75787806	ENSG00000115363.14	-0.602837
intron_2_75664783_75665929	0.556641	Liver	0.967271	GCFC2	intron_2_75891909_75893055	ENSG00000005436.14	0.587838
intron_2_85387225_85389751	0.51854	Liver	0.967271	ELMOD3	intron_2_85614348_85616874	ENSG00000115459.18	0.645598
intron_2_96827900_96828099	0.552909	Liver	0.967271	CNNM3	intron_2_97493637_97493836	ENSG00000168763.16	0.593407
intron_3_119810194_119811539	0.535885	Liver	0.967271	NR1I2	intron_3_119529041_119530386	ENSG00000144852.20	0.619048
intron_3_121635804_121636434	0.533446	Liver	0.967271	HCLS1	intron_3_121354651_121355281	ENSG00000180353.11	0.622755
intron_3_121681865_121682917	0.545318	Liver	0.967271	GOLGB1	intron_3_121400712_121401764	ENSG00000173230.17	0.60479
intron_3_121681865_121690670	0.545318	Liver	0.967271	GOLGB1	intron_3_121400712_121409517	ENSG00000173230.17	-0.60479
intron_3_122718958_122720255	0.54526	Liver	0.967271	PARP14	intron_3_122437805_122439102	ENSG00000173193.15	0.604878
intron_3_124730627_124735093	0.54926	Liver	0.967271	UMPS	intron_3_124449474_124453940	ENSG00000114491.14	-0.59887
intron_3_126488279_126489276	0.547541	Liver	0.967271	UROC1	intron_3_126207122_126208119	ENSG00000159650.9	-0.601449
intron_3_126611132_126615355	0.54635	Liver	0.967271	TXNRD3	intron_3_126329975_126334198	ENSG00000197763.20	0.603239
intron_3_126704399_126727078	0.535115	Liver	0.967271	CHCHD6	intron_3_126423242_126445921	ENSG00000159685.11	0.620216
intron_3_126733222_126852644	0.553731	Liver	0.967271	CHCHD6	intron_3_126452065_126571487	ENSG00000159685.11	-0.592179
intron_3_127588160_127590410	0.52573	Liver	0.967271	TPRA1	intron_3_127307003_127309253	ENSG00000163870.16	-0.634538
intron_3_127676581_127676967	0.543187	Liver	0.967271	ABTB1	intron_3_127395424_127395810	ENSG00000114626.18	0.608
intron_3_127677083_127677168	0.523836	Liver	0.967271	ABTB1	intron_3_127395926_127396011	ENSG00000114626.18	-0.637443
intron_3_127715930_127721053	0.552991	Liver	0.967271	MGLL	intron_3_127434773_127439896	ENSG00000074416.16	-0.593284
intron_3_128119414_128123584	0.556749	Liver	0.967271	RUVBL1	intron_3_127838257_127842427	ENSG00000175792.12	0.587678
intron_3_128119414_128153203	0.556749	Liver	0.967271	RUVBL1	intron_3_127838257_127872046	ENSG00000175792.12	-0.587678
intron_3_130999659_131001220	0.533974	Liver	0.967271	ATP2C1	intron_3_130718503_130720064	ENSG00000017260.20	-0.621951
intron_3_133616925_133617160	0.515466	Liver	0.967271	TOPBP1	intron_3_133335769_133336004	ENSG00000163781.14	0.65035
intron_3_14152416_14156335	0.548506	Liver	0.967271	XPC	intron_3_14193916_14197835	ENSG00000154767.15	-0.6
intron_3_142596509_142664202	0.519995	Liver	0.967271	PLS1	intron_3_142315351_142383044	ENSG00000120756.13	-0.643354
intron_3_149487755_149498722	0.534318	Liver	0.967271	TM4SF4	intron_3_149205542_149216509	ENSG00000169903.7	0.621429
intron_3_168027837_168029223	0.543427	Liver	0.967271	GOLIM4	intron_3_167745625_167747011	ENSG00000173905.9	-0.607639
intron_3_171005472_171007148	0.516652	Liver	0.967271	SLC2A2	intron_3_170723261_170724937	ENSG00000163581.14	0.648515
intron_3_171708838_171709560	0.540376	Liver	0.967271	PLD1	intron_3_171426628_171427350	ENSG00000075651.17	-0.612245
intron_3_179601790_179602652	0.524776	Liver	0.967271	MRPL47	intron_3_179319578_179320440	ENSG00000136522.14	-0.636
intron_3_179602797_179604527	0.519575	Liver	0.967271	MRPL47	intron_3_179320585_179322315	ENSG00000136522.14	0.644
intron_3_188708393_188760113	0.558685	Liver	0.967271	LPP	intron_3_188426181_188477901	ENSG00000145012.14	-0.584795
intron_3_191228182_191228715	0.534804	Liver	0.967271	OSTN-AS1	intron_3_190945971_190946504	ENSG00000233308.2	0.62069
intron_3_193618936_193626092	0.521569	Liver	0.967271	OPA1	intron_3_193336725_193343881	ENSG00000198836.11	-0.640929
intron_3_196241611_196241948	0.54426	Liver	0.967271	PCYT1A	intron_3_195968482_195968819	ENSG00000161217.12	-0.606383
intron_3_197533561_197538306	0.552791	Liver	0.967271	BDH1	intron_3_197260432_197265177	ENSG00000161267.12	-0.593583
intron_3_197538952_197546361	0.53484	Liver	0.967271	BDH1	intron_3_197265823_197273232	ENSG00000161267.12	-0.620635
intron_3_197854445_197858834	0.557122	Liver	0.967271	LRCH3	intron_3_197581316_197585705	ENSG00000186001.14	0.587121
intron_3_30606977_30623199	0.520685	Liver	0.967271	TGFBR2	intron_3_30648469_30664691	ENSG00000163513.19	0.642289
intron_3_37149038_37154614	0.550309	Liver	0.967271	LRRFIP2	intron_3_37190529_37196105	ENSG00000093167.18	-0.597297
intron_3_39137387_39137486	0.515076	Liver	0.967271	TTC21A	intron_3_39178878_39178977	ENSG00000168026.19	-0.650954
intron_3_4303526_4313647	0.535726	Liver	0.967271	SETMAR	intron_3_4345210_4355331	ENSG00000170364.13	0.619289
intron_3_4362254_4410865	0.532914	Liver	0.967271	SUMF1	intron_3_4403938_4452549	ENSG00000144455.14	0.623563
intron_3_44357876_44361365	0.53155	Liver	0.967271	TCAIM	intron_3_44399368_44402857	ENSG00000179152.20	-0.625641
intron_3_46742583_46742913	0.535707	Liver	0.967271	ENSG00000284672	intron_3_46784073_46784403	ENSG00000284672.1	-0.619318
intron_3_46742583_46742913	0.535707	Liver	0.967271	PRSS45P	intron_3_46784073_46784403	ENSG00000188086.16	-0.619318
intron_3_47422536_47423933	0.558068	Liver	0.967271	SCAP	intron_3_47464026_47465423	ENSG00000114650.21	0.585714
intron_3_48464662_48464831	0.533161	Liver	0.967271	ATRIP	intron_3_48506061_48506230	ENSG00000164053.22	0.623188
intron_3_49278902_49280744	0.520598	Liver	0.967271	USP4	intron_3_49316335_49318177	ENSG00000114316.13	-0.642424
intron_3_50295619_50299213	0.552376	Liver	0.967271	HYAL3	intron_3_50333050_50336644	ENSG00000186792.17	-0.594203
intron_3_51386335_51386909	0.535844	Liver	0.967271	MANF	intron_3_51423766_51424340	ENSG00000145050.19	-0.61911
intron_3_51386335_51387737	0.535844	Liver	0.967271	MANF	intron_3_51423766_51425168	ENSG00000145050.19	0.61911
intron_3_51387046_51387737	0.535844	Liver	0.967271	MANF	intron_3_51424477_51425168	ENSG00000145050.19	-0.61911
intron_3_51672301_51674271	0.551346	Liver	0.967271	TEX264	intron_3_51706317_51708287	ENSG00000164081.13	0.595745
intron_3_52554879_52558249	0.541214	Liver	0.967271	PBRM1	intron_3_52588895_52592265	ENSG00000163939.19	0.610979
intron_3_52814071_52814209	0.53632	Liver	0.967271	ENSG00000243696	intron_3_52848087_52848225	ENSG00000243696.5	0.618387
intron_3_52814071_52814209	0.53632	Liver	0.967271	ITIH4	intron_3_52848087_52848225	ENSG00000055955.17	0.618387
intron_3_52814363_52816884	0.53632	Liver	0.967271	ENSG00000243696	intron_3_52848379_52850900	ENSG00000243696.5	0.618387
intron_3_52814363_52816884	0.53632	Liver	0.967271	ITIH4	intron_3_52848379_52850900	ENSG00000055955.17	0.618387
intron_3_57923023_57925845	0.527662	Liver	0.967271	SLMAP	intron_3_57908750_57911572	ENSG00000163681.17	-0.631579
intron_3_57923023_57927296	0.527662	Liver	0.967271	SLMAP	intron_3_57908750_57913023	ENSG00000163681.17	-0.631579
intron_3_58256705_58267189	0.535416	Liver	0.967271	ABHD6	intron_3_58242432_58252916	ENSG00000163686.15	-0.61976
intron_3_69044595_69047358	0.525894	Liver	0.967271	TMF1	intron_3_69093746_69096509	ENSG00000144747.17	0.634287
intron_3_81578096_81581165	0.515968	Liver	0.967271	GBE1	intron_3_81627247_81630316	ENSG00000114480.13	0.649573
intron_3_9756816_9757061	0.546901	Liver	0.967271	OGG1	intron_3_9798500_9798745	ENSG00000114026.22	0.60241
intron_3_97788119_97791771	0.517374	Liver	0.967271	ARL6	intron_3_97506963_97510615	ENSG00000113966.11	-0.647399
intron_3_9816202_9817645	0.53257	Liver	0.967271	TTLL3	intron_3_9857886_9859329	ENSG00000214021.18	0.624088
intron_3_9833245_9834427	0.533432	Liver	0.967271	TTLL3	intron_3_9874929_9876111	ENSG00000214021.18	0.622776
intron_3_9834503_9834681	0.528764	Liver	0.967271	TTLL3	intron_3_9876187_9876365	ENSG00000214021.18	0.629893
intron_4_113755090_113759320	0.559401	Liver	0.967271	CAMK2D	intron_4_114676246_114680476	ENSG00000145349.20	0.583732
intron_4_118705821_118709998	0.552433	Liver	0.967271	METTL14	intron_4_119626976_119631153	ENSG00000145388.15	0.594118
intron_4_121670012_121671547	0.558194	Liver	0.967271	ANXA5	intron_4_122591167_122592702	ENSG00000164111.15	-0.585526
intron_4_128077962_128091001	0.523681	Liver	0.967271	LARP1B	intron_4_128999117_129012156	ENSG00000138709.20	0.637681
intron_4_128082305_128091001	0.523681	Liver	0.967271	LARP1B	intron_4_129003460_129012156	ENSG00000138709.20	-0.637681
intron_4_128091144_128091347	0.545633	Liver	0.967271	LARP1B	intron_4_129012299_129012502	ENSG00000138709.20	-0.604317
intron_4_128091512_128098186	0.545633	Liver	0.967271	LARP1B	intron_4_129012667_129019341	ENSG00000138709.20	0.604317
intron_4_128107313_128114570	0.550426	Liver	0.967271	LARP1B	intron_4_129028468_129035725	ENSG00000138709.20	-0.597122
intron_4_147661038_147668539	0.525419	Liver	0.967271	PRMT9	intron_4_148582189_148589690	ENSG00000164169.13	-0.635015
intron_4_152882880_152888133	0.541126	Liver	0.967271	ARFIP1	intron_4_153804032_153809285	ENSG00000164144.16	0.611111
intron_4_15715361_15715707	0.542821	Liver	0.967271	BST1	intron_4_15716984_15717330	ENSG00000109743.11	0.608553
intron_4_16202580_16213768	0.54551	Liver	0.967271	TAPT1	intron_4_16204203_16215391	ENSG00000169762.17	0.604502
intron_4_183641468_183646351	0.519868	Liver	0.967271	RWDD4	intron_4_184562621_184567504	ENSG00000182552.15	0.643548
intron_4_186153770_186154468	0.537512	Liver	0.967271	FAM149A	intron_4_187074924_187075622	ENSG00000109794.14	-0.61658
intron_4_20724888_20727285	0.557984	Liver	0.967271	PACRGL	intron_4_20726511_20728908	ENSG00000163138.19	-0.585839
intron_4_26858347_26858613	0.519531	Liver	0.967271	STIM2	intron_4_26859969_26860235	ENSG00000109689.20	0.644068
intron_4_37848651_37850184	0.549814	Liver	0.967271	PGM2	intron_4_37850272_37851805	ENSG00000169299.14	0.598039
intron_4_38049898_38054199	0.558629	Liver	0.967271	TBC1D1	intron_4_38051519_38055820	ENSG00000065882.18	0.584879
intron_4_38935790_38940968	0.546723	Liver	0.967271	FAM114A1	intron_4_38937411_38942589	ENSG00000197712.12	0.602679
intron_4_42049479_42060191	0.537991	Liver	0.967271	SLC30A9	intron_4_42051496_42062208	ENSG00000014824.14	0.615854
intron_4_53391498_53399730	0.536323	Liver	0.967271	ENSG00000282278	intron_4_54257665_54265897	ENSG00000282278.1	0.618383
intron_4_53391498_53399730	0.536323	Liver	0.967271	FIP1L1	intron_4_54257665_54265897	ENSG00000145216.17	0.618383
intron_4_761416_764984	0.530162	Liver	0.967271	PCGF3	intron_4_755204_758772	ENSG00000185619.19	0.627758
intron_4_77894250_77906946	0.551346	Liver	0.967271	MRPL1	intron_4_78815404_78828100	ENSG00000169288.18	0.595745
intron_4_99205063_99207446	0.520576	Liver	0.967271	ADH6	intron_4_100126220_100128603	ENSG00000172955.17	-0.642458
intron_4_99205063_99208668	0.520576	Liver	0.967271	ADH6	intron_4_100126220_100129825	ENSG00000172955.17	0.642458
intron_5_115895158_115902885	0.528282	Liver	0.967271	AP3S1	intron_5_115230855_115238582	ENSG00000177879.17	0.630631
intron_5_115895158_115913362	0.528282	Liver	0.967271	AP3S1	intron_5_115230855_115249059	ENSG00000177879.17	0.630631
intron_5_122845693_122936734	0.548035	Liver	0.967271	SNX24	intron_5_122181388_122272429	ENSG00000064652.11	0.600707
intron_5_124638823_124639133	0.518119	Liver	0.967271	ZNF608	intron_5_123974516_123974826	ENSG00000168916.16	-0.646248
intron_5_132198271_132198879	0.51732	Liver	0.967271	P4HA2	intron_5_131533964_131534572	ENSG00000072682.20	0.647482
intron_5_132198380_132198879	0.523771	Liver	0.967271	P4HA2	intron_5_131534073_131534572	ENSG00000072682.20	-0.637543
intron_5_134671886_134674615	0.526768	Liver	0.967271	SEC24A	intron_5_134007576_134010305	ENSG00000113615.13	-0.632948
intron_5_139478508_139480790	0.548956	Liver	0.967271	STING1	intron_5_138858093_138860375	ENSG00000184584.14	0.599325
intron_5_139679940_139680364	0.52237	Liver	0.967271	CXXC5	intron_5_139059525_139059949	ENSG00000171604.12	-0.639696
intron_5_141587197_141618798	0.540605	Liver	0.967271	DIAPH1	intron_5_140966764_140998365	ENSG00000131504.18	0.611898
intron_5_150379732_150383738	0.541198	Liver	0.967271	TCOF1	intron_5_149759295_149763301	ENSG00000070814.22	-0.611003
intron_5_150391657_150391957	0.531971	Liver	0.967271	TCOF1	intron_5_149771220_149771520	ENSG00000070814.22	-0.625
intron_5_151109846_151110627	0.550912	Liver	0.967271	ANXA6	intron_5_150489407_150490188	ENSG00000197043.15	-0.596394
intron_5_151109846_151117127	0.547089	Liver	0.967271	ANXA6	intron_5_150489407_150496688	ENSG00000197043.15	0.602127
intron_5_151746449_151751704	0.52987	Liver	0.967271	ATOX1	intron_5_151126010_151131265	ENSG00000177556.12	0.628205
intron_5_157787992_157789363	0.516352	Liver	0.967271	CLINT1	intron_5_157215000_157216371	ENSG00000113282.14	0.64898
intron_5_157788018_157789363	0.516352	Liver	0.967271	CLINT1	intron_5_157215026_157216371	ENSG00000113282.14	-0.64898
intron_5_157789513_157791703	0.516352	Liver	0.967271	CLINT1	intron_5_157216521_157218711	ENSG00000113282.14	-0.64898
intron_5_160009193_160010500	0.525552	Liver	0.967271	TTC1	intron_5_159436200_159437507	ENSG00000113312.12	-0.634811
intron_5_168292271_168371424	0.544511	Liver	0.967271	WWC1	intron_5_167719276_167798429	ENSG00000113645.15	-0.606006
intron_5_171910797_171914343	0.534941	Liver	0.967271	FBXW11	intron_5_171337801_171341347	ENSG00000072803.18	-0.620482
intron_5_171910797_172006458	0.534941	Liver	0.967271	FBXW11	intron_5_171337801_171433462	ENSG00000072803.18	-0.620482
intron_5_173608292_173613131	0.535631	Liver	0.967271	BOD1	intron_5_173035295_173040134	ENSG00000145919.11	-0.619433
intron_5_178209447_178210553	0.526105	Liver	0.967271	HNRNPAB	intron_5_177636448_177637554	ENSG00000197451.12	-0.633962
intron_5_179977385_179978203	0.555239	Liver	0.967271	RNF130	intron_5_179404385_179405203	ENSG00000113269.14	0.589928
intron_5_31515219_31515454	0.527156	Liver	0.967271	DROSHA	intron_5_31515326_31515561	ENSG00000113360.17	-0.632353
intron_5_31515219_31521123	0.527156	Liver	0.967271	DROSHA	intron_5_31515326_31521230	ENSG00000113360.17	0.632353
intron_5_31515219_31526079	0.527156	Liver	0.967271	DROSHA	intron_5_31515326_31526186	ENSG00000113360.17	0.632353
intron_5_31515564_31521123	0.527156	Liver	0.967271	DROSHA	intron_5_31515671_31521230	ENSG00000113360.17	-0.632353
intron_5_31515564_31526079	0.527156	Liver	0.967271	DROSHA	intron_5_31515671_31526186	ENSG00000113360.17	-0.632353
intron_5_31545712_31551293	0.551929	Liver	0.967271	C5orf22	intron_5_31545819_31551400	ENSG00000082213.18	-0.594872
intron_5_32379210_32385508	0.537399	Liver	0.967271	ZFR	intron_5_32379316_32385614	ENSG00000056097.16	0.616751
intron_5_34945025_34945722	0.531128	Liver	0.967271	DNAJC21	intron_5_34945130_34945827	ENSG00000168724.18	0.626285
intron_5_35954478_35955645	0.553454	Liver	0.967271	UGT3A1	intron_5_35954580_35955747	ENSG00000145626.12	-0.592593
intron_5_36217884_36219596	0.53222	Liver	0.967271	NADK2	intron_5_36217986_36219698	ENSG00000152620.13	0.62462
intron_5_36219679_36225542	0.53222	Liver	0.967271	NADK2	intron_5_36219781_36225644	ENSG00000152620.13	0.62462
intron_5_37153993_37157313	0.515379	Liver	0.967271	CPLANE1	intron_5_37154095_37157415	ENSG00000197603.16	0.650485
intron_5_37153993_37157670	0.515379	Liver	0.967271	CPLANE1	intron_5_37154095_37157772	ENSG00000197603.16	-0.650485
intron_5_40959620_40962085	0.557593	Liver	0.967271	C7	intron_5_40959722_40962187	ENSG00000112936.21	0.58642
intron_5_53485227_53485687	0.554581	Liver	0.967271	FST	intron_5_52781057_52781517	ENSG00000134363.12	0.590909
intron_5_55273426_55274614	0.552958	Liver	0.967271	DHX29	intron_5_54569254_54570442	ENSG00000067248.11	-0.593333
intron_5_55956235_55957209	0.559401	Liver	0.967271	IL6ST	intron_5_55252063_55253037	ENSG00000134352.21	-0.583732
intron_5_56911536_56913011	0.517058	Liver	0.967271	SETD9	intron_5_56207363_56208838	ENSG00000155542.12	0.647887
intron_5_56928861_56930664	0.529106	Liver	0.967271	MIER3	intron_5_56224688_56226491	ENSG00000155545.20	0.629371
intron_5_60903716_60904792	0.530609	Liver	0.967271	ERCC8	intron_5_60199543_60200619	ENSG00000049167.16	-0.627076
intron_5_62398881_62402036	0.540207	Liver	0.967271	DIMT1	intron_5_61694708_61697863	ENSG00000086189.11	-0.6125
intron_5_64977238_65018159	0.526582	Liver	0.967271	CWC27	intron_5_64273065_64313986	ENSG00000153015.17	-0.633232
intron_5_6604685_6605273	0.522562	Liver	0.967271	NSUN2	intron_5_6604798_6605386	ENSG00000037474.15	-0.639401
intron_5_66177658_66178719	0.521582	Liver	0.967271	SREK1	intron_5_65473486_65474547	ENSG00000153914.16	0.640909
intron_5_76658667_76665026	0.531971	Liver	0.967271	IQGAP2	intron_5_75954492_75960851	ENSG00000145703.17	-0.625
intron_5_79761957_79763062	0.528496	Liver	0.967271	CMYA5	intron_5_79057780_79058885	ENSG00000164309.15	0.630303
intron_5_83057154_83061877	0.542756	Liver	0.967271	TMEM167A	intron_5_82352973_82357696	ENSG00000174695.10	-0.60865
intron_5_87386903_87389393	0.555974	Liver	0.967271	RASA1	intron_5_86682720_86685210	ENSG00000145715.15	-0.588832
intron_6_107193854_107210439	0.552969	Liver	0.967271	PDSS2	intron_6_107515058_107531643	ENSG00000164494.12	0.593317
intron_6_110958826_110959172	0.551971	Liver	0.967271	GTF3C6	intron_6_111280029_111280375	ENSG00000155115.7	0.59481
intron_6_111311259_111313352	0.522453	Liver	0.967271	REV3L	intron_6_111632462_111634555	ENSG00000009413.16	0.639568
intron_6_155260400_155285158	0.526767	Liver	0.967271	TFB1M	intron_6_155581534_155606292	ENSG00000029639.11	-0.632949
intron_6_169664286_169665486	0.553448	Liver	0.967271	WDR27	intron_6_170064382_170065582	ENSG00000184465.16	-0.592601
intron_6_169664632_169664770	0.553448	Liver	0.967271	WDR27	intron_6_170064728_170064866	ENSG00000184465.16	0.592601
intron_6_169689012_169701551	0.535084	Liver	0.967271	ENSG00000285733	intron_6_170089108_170101647	ENSG00000285733.1	-0.620264
intron_6_169689012_169701551	0.535084	Liver	0.967271	WDR27	intron_6_170089108_170101647	ENSG00000184465.16	-0.620264
intron_6_2398778_2398866	0.52842	Liver	0.967271	GMDS-DT	intron_6_2399012_2399100	ENSG00000250903.11	-0.63042
intron_6_25086899_25091896	0.522547	Liver	0.967271	CMAHP	intron_6_25087127_25092124	ENSG00000168405.18	-0.639425
intron_6_25093688_25097061	0.541672	Liver	0.967271	CMAHP	intron_6_25093916_25097289	ENSG00000168405.18	-0.610287
intron_6_31946285_31946373	0.535781	Liver	0.967271	CFB	intron_6_31914062_31914150	ENSG00000243649.10	-0.619205
intron_6_32974765_32975384	0.515692	Liver	0.967271	BRD2	intron_6_32942542_32943161	ENSG00000204256.14	0.65
intron_6_32975112_32975384	0.52963	Liver	0.967271	BRD2	intron_6_32942889_32943161	ENSG00000204256.14	-0.628571
intron_6_34590600_34606555	0.53262	Liver	0.967271	ILRUN	intron_6_34558377_34574332	ENSG00000196821.10	0.624011
intron_6_35637158_35642720	0.541063	Liver	0.967271	FKBP5	intron_6_35604935_35610497	ENSG00000096060.15	-0.611206
intron_6_36028273_36052699	0.532517	Liver	0.967271	MAPK14	intron_6_35996050_36020476	ENSG00000112062.12	0.624168
intron_6_36076608_36095987	0.527236	Liver	0.967271	MAPK14	intron_6_36044385_36063764	ENSG00000112062.12	-0.632231
intron_6_36076608_36100188	0.527236	Liver	0.967271	MAPK14	intron_6_36044385_36067965	ENSG00000112062.12	0.632231
intron_6_41276230_41280961	0.554229	Liver	0.967271	TREM1	intron_6_41243968_41248699	ENSG00000124731.13	-0.591436
intron_6_43038987_43040156	0.520458	Liver	0.967271	CUL7	intron_6_43006725_43007894	ENSG00000044090.13	0.64264
intron_6_43497977_43498923	0.549988	Liver	0.967271	TJAP1	intron_6_43465715_43466661	ENSG00000137221.14	-0.597778
intron_6_43497977_43498975	0.54859	Liver	0.967271	TJAP1	intron_6_43465715_43466713	ENSG00000137221.14	0.599875
intron_6_43497977_43498978	0.549988	Liver	0.967271	TJAP1	intron_6_43465715_43466716	ENSG00000137221.14	-0.597778
intron_6_43772101_43774341	0.517115	Liver	0.967271	VEGFA	intron_6_43739838_43742078	ENSG00000112715.26	-0.647799
intron_6_47576602_47577009	0.529089	Liver	0.967271	CD2AP	intron_6_47544338_47544745	ENSG00000198087.7	0.629397
intron_6_49444754_49447670	0.546852	Liver	0.967271	MMUT	intron_6_49412467_49415383	ENSG00000146085.8	0.602484
intron_6_4995276_4995951	0.526736	Liver	0.967271	RPP40	intron_6_4995510_4996185	ENSG00000124787.14	-0.632997
intron_6_52264786_52265235	0.55918	Liver	0.967271	MCM3	intron_6_52129584_52130033	ENSG00000112118.20	0.584061
intron_6_53092824_53093466	0.514961	Liver	0.967271	FBXO9	intron_6_52957622_52958264	ENSG00000112146.17	0.651132
intron_6_85677492_85677795	0.542855	Liver	0.967271	SNHG5	intron_6_86387210_86387513	ENSG00000203875.13	0.608501
intron_6_85677492_85677954	0.542855	Liver	0.967271	ENSG00000271793	intron_6_86387210_86387672	ENSG00000271793.2	-0.608501
intron_6_85677492_85677954	0.542855	Liver	0.967271	SNHG5	intron_6_86387210_86387672	ENSG00000203875.13	-0.608501
intron_6_85677492_85678136	0.542855	Liver	0.967271	SNHG5	intron_6_86387210_86387854	ENSG00000203875.13	-0.608501
intron_6_99371587_99377386	0.520735	Liver	0.967271	COQ3	intron_6_99819463_99825262	ENSG00000132423.12	-0.642213
intron_6_99380341_99383008	0.530322	Liver	0.967271	COQ3	intron_6_99828217_99830884	ENSG00000132423.12	-0.627515
intron_7_100949685_100951841	0.536808	Liver	0.967271	MUC3A	intron_7_100547317_100549481	ENSG00000169894.18	0.617647
intron_7_105542649_105546910	0.551684	Liver	0.967271	RINT1	intron_7_105183096_105187357	ENSG00000135249.8	-0.595238
intron_7_107576592_107577313	0.550385	Liver	0.967271	DUS4L	intron_7_107217037_107217758	ENSG00000105865.11	-0.597183
intron_7_107580864_107583882	0.552267	Liver	0.967271	BCAP29	intron_7_107221309_107224327	ENSG00000075790.12	0.594366
intron_7_107580864_107583882	0.552267	Liver	0.967271	DUS4L-BCAP29	intron_7_107221309_107224327	ENSG00000288558.3	0.594366
intron_7_1127386_1138189	0.530558	Liver	0.967271	C7orf50	intron_7_1167022_1177825	ENSG00000146540.15	0.627154
intron_7_121244338_121261632	0.530824	Liver	0.967271	CPED1	intron_7_120884392_120901686	ENSG00000106034.18	-0.626748
intron_7_128754455_128758871	0.543095	Liver	0.967271	CALU	intron_7_128394509_128398925	ENSG00000128595.17	-0.60814
intron_7_129225439_129379641	0.530516	Liver	0.967271	AHCYL2	intron_7_128865280_129019482	ENSG00000158467.17	-0.627219
intron_7_134536772_134537051	0.553277	Liver	0.967271	AKR1B10	intron_7_134221524_134221803	ENSG00000198074.10	0.592857
intron_7_1438995_1439925	0.542276	Liver	0.967271	MICALL2	intron_7_1478631_1479561	ENSG00000164877.19	0.609375
intron_7_1440684_1442192	0.528558	Liver	0.967271	MICALL2	intron_7_1480320_1481828	ENSG00000164877.19	0.630208
intron_7_149290038_149292211	0.534565	Liver	0.967271	ENSG00000290600	intron_7_148987129_148989302	ENSG00000290600.1	-0.621053
intron_7_149290038_149292211	0.534565	Liver	0.967271	ZNF783	intron_7_148987129_148989302	ENSG00000204946.10	-0.621053
intron_7_150569959_150572129	0.555266	Liver	0.967271	GIMAP4	intron_7_150267047_150269217	ENSG00000133574.10	0.589888
intron_7_151055606_151055753	0.527218	Liver	0.967271	CDK5	intron_7_150752693_150752840	ENSG00000164885.13	-0.632258
intron_7_151118632_151119987	0.537921	Liver	0.967271	AGAP3	intron_7_150815719_150817074	ENSG00000133612.19	-0.61596
intron_7_151226500_151227163	0.53148	Liver	0.967271	ABCF2-H2BK1	intron_7_150923586_150924249	ENSG00000285292.1	-0.625749
intron_7_151226500_151227163	0.53148	Liver	0.967271	ABCF2	intron_7_150923586_150924249	ENSG00000033050.9	-0.625749
intron_7_151355950_151356128	0.552472	Liver	0.967271	NUB1	intron_7_151053036_151053214	ENSG00000013374.17	-0.594059
intron_7_1530898_1539149	0.545633	Liver	0.967271	MAFK	intron_7_1570534_1578785	ENSG00000198517.10	0.604317
intron_7_15431108_15544772	0.534145	Liver	0.967271	AGMO	intron_7_15470733_15584397	ENSG00000187546.14	-0.621691
intron_7_23307949_23309356	0.530554	Liver	0.967271	MALSU1	intron_7_23347568_23348975	ENSG00000156928.5	0.62716
intron_7_23700868_23702096	0.520598	Liver	0.967271	FAM221A	intron_7_23740487_23741715	ENSG00000188732.11	0.642424
intron_7_2379511_2380204	0.531971	Liver	0.967271	EIF3B	intron_7_2419146_2419839	ENSG00000106263.19	-0.625
intron_7_2542211_2543204	0.534084	Liver	0.967271	BRAT1	intron_7_2581845_2582838	ENSG00000106009.16	0.621785
intron_7_27740269_27748518	0.52443	Liver	0.967271	TAX1BP1	intron_7_27779888_27788137	ENSG00000106052.14	0.636531
intron_7_36239036_36281115	0.556983	Liver	0.967271	EEPD1	intron_7_36278645_36320724	ENSG00000122547.11	-0.587329
intron_7_38726326_38726909	0.55939	Liver	0.967271	VPS41	intron_7_38765926_38766509	ENSG00000006715.16	0.583748
intron_7_44074530_44078740	0.520943	Liver	0.967271	POLM	intron_7_44114129_44118339	ENSG00000122678.17	0.641892
intron_7_44074530_44078756	0.520943	Liver	0.967271	POLM	intron_7_44114129_44118355	ENSG00000122678.17	0.641892
intron_7_44516197_44516703	0.542344	Liver	0.967271	NPC1L1	intron_7_44555796_44556302	ENSG00000015520.15	0.609272
intron_7_56078508_56079528	0.557004	Liver	0.967271	SUMF2	intron_7_56146201_56147221	ENSG00000129103.19	0.587298
intron_7_66584466_66588512	0.522364	Liver	0.967271	ENSG00000291136	intron_7_66049453_66053499	ENSG00000291136.1	0.639706
intron_7_73737110_73737221	0.556374	Liver	0.967271	ABHD11	intron_7_73151440_73151551	ENSG00000106077.19	-0.588235
intron_7_73737220_73737562	0.556374	Liver	0.967271	ABHD11	intron_7_73151550_73151892	ENSG00000106077.19	0.588235
intron_7_73737391_73737562	0.556374	Liver	0.967271	ABHD11	intron_7_73151721_73151892	ENSG00000106077.19	-0.588235
intron_7_73737735_73737876	0.556374	Liver	0.967271	ABHD11	intron_7_73152065_73152206	ENSG00000106077.19	0.588235
intron_7_73737735_73738328	0.556374	Liver	0.967271	ABHD11	intron_7_73152065_73152658	ENSG00000106077.19	-0.588235
intron_7_76048226_76054830	0.555239	Liver	0.967271	MDH2	intron_7_75677544_75684148	ENSG00000146701.12	-0.589928
intron_7_77003449_77004218	0.520655	Liver	0.967271	DTX2P1	intron_7_76632766_76633535	ENSG00000186704.9	0.642336
intron_7_77286926_77287440	0.555834	Liver	0.967271	CCDC146	intron_7_76916243_76916757	ENSG00000135205.15	-0.589041
intron_7_849603_849923	0.521009	Liver	0.967271	SUN1	intron_7_889240_889560	ENSG00000164828.18	0.641791
intron_7_90494430_90513278	0.549398	Liver	0.967271	CLDN12	intron_7_90123744_90142592	ENSG00000157224.16	-0.598662
intron_7_90494430_90513278	0.549398	Liver	0.967271	PTTG1IP2	intron_7_90123744_90142592	ENSG00000251154.2	-0.598662
intron_7_96688966_96694798	0.542635	Liver	0.967271	SEM1	intron_7_96318278_96324110	ENSG00000127922.10	0.608833
intron_7_98246165_98251419	0.53969	Liver	0.967271	TECPR1	intron_7_97875477_97880731	ENSG00000205356.10	-0.613281
intron_7_99520304_99525813	0.54179	Liver	0.967271	ZKSCAN5	intron_7_99117927_99123436	ENSG00000196652.12	-0.610108
intron_7_99560695_99561888	0.549363	Liver	0.967271	ZNF655	intron_7_99158318_99159511	ENSG00000197343.11	-0.598715
intron_7_99560695_99563863	0.533006	Liver	0.967271	ZNF655	intron_7_99158318_99161486	ENSG00000197343.11	0.623423
intron_8_11826215_11830244	0.556868	Liver	0.967271	FDFT1	intron_8_11683724_11687753	ENSG00000079459.13	-0.5875
intron_8_11830420_11831518	0.556868	Liver	0.967271	FDFT1	intron_8_11687929_11689027	ENSG00000079459.13	0.5875
intron_8_11853479_11864376	0.552367	Liver	0.967271	CTSB	intron_8_11710988_11721885	ENSG00000164733.22	-0.594216
intron_8_124556405_124557681	0.518823	Liver	0.967271	MTSS1	intron_8_125568646_125569922	ENSG00000170873.19	-0.645161
intron_8_133254595_133255270	0.556038	Liver	0.967271	NDRG1	intron_8_134266838_134267513	ENSG00000104419.17	0.588737
intron_8_133254595_133256777	0.556038	Liver	0.967271	NDRG1	intron_8_134266838_134269020	ENSG00000104419.17	-0.588737
intron_8_142300644_142314384	0.536391	Liver	0.967271	TSNARE1	intron_8_143382005_143395745	ENSG00000171045.16	-0.61828
intron_8_142300647_142314384	0.536391	Liver	0.967271	TSNARE1	intron_8_143382008_143395745	ENSG00000171045.16	0.61828
intron_8_142727859_142735326	0.527572	Liver	0.967271	THEM6	intron_8_143809277_143816744	ENSG00000130193.8	-0.631717
intron_8_143475585_143507746	0.54561	Liver	0.967271	ZC3H3	intron_8_144557755_144589916	ENSG00000014164.7	-0.604351
intron_8_143558451_143559332	0.549329	Liver	0.967271	GSDMD	intron_8_144640621_144641502	ENSG00000104518.11	0.598765
intron_8_143567676_143567786	0.517801	Liver	0.967271	MROH6	intron_8_144649846_144649956	ENSG00000204839.9	-0.646739
intron_8_143567888_143568142	0.517801	Liver	0.967271	MROH6	intron_8_144650058_144650312	ENSG00000204839.9	-0.646739
intron_8_144099430_144099510	0.550768	Liver	0.967271	SHARPIN	intron_8_145154333_145154413	ENSG00000179526.17	0.59661
intron_8_23543211_23566108	0.524721	Liver	0.967271	SLC25A37	intron_8_23400724_23423621	ENSG00000147454.14	-0.636086
intron_8_27445919_27450749	0.55926	Liver	0.967271	PTK2B	intron_8_27303436_27308266	ENSG00000120899.18	0.583942
intron_8_30708141_30709814	0.515145	Liver	0.967271	GSR	intron_8_30565658_30567331	ENSG00000104687.14	-0.650847
intron_8_38421941_38424509	0.534887	Liver	0.967271	FGFR1	intron_8_38279459_38282027	ENSG00000077782.23	0.620563
intron_8_38742451_38744895	0.534709	Liver	0.967271	TACC1	intron_8_38599969_38602413	ENSG00000147526.20	0.620833
intron_8_42428842_42430064	0.551177	Liver	0.967271	SLC20A2	intron_8_42286360_42287582	ENSG00000168575.10	-0.595997
intron_8_463150_468715	0.547408	Liver	0.967271	FBXO25	intron_8_413150_418715	ENSG00000147364.17	-0.601648
intron_8_48008470_48049853	0.543548	Liver	0.967271	UBE2V2	intron_8_48921030_48962413	ENSG00000169139.12	0.607456
intron_8_61644632_61651050	0.546901	Liver	0.967271	ASPH	intron_8_62557191_62563609	ENSG00000198363.18	0.60241
intron_8_61681036_61682439	0.546901	Liver	0.967271	ASPH	intron_8_62593595_62594998	ENSG00000198363.18	-0.60241
intron_8_61681036_61684039	0.546901	Liver	0.967271	ASPH	intron_8_62593595_62596598	ENSG00000198363.18	0.60241
intron_8_61682483_61684039	0.546901	Liver	0.967271	ASPH	intron_8_62595042_62596598	ENSG00000198363.18	-0.60241
intron_8_73030395_73032042	0.5403	Liver	0.967271	TERF1	intron_8_73942630_73944277	ENSG00000147601.15	-0.61236
intron_8_73527804_73552012	0.542152	Liver	0.967271	STAU2	intron_8_74440039_74464247	ENSG00000040341.18	0.609562
intron_8_86452679_86457921	0.555363	Liver	0.967271	WWP1	intron_8_87464908_87470150	ENSG00000123124.14	0.589744
intron_8_86461846_86466794	0.546799	Liver	0.967271	WWP1	intron_8_87474075_87479023	ENSG00000123124.14	-0.602564
intron_8_94490082_94492652	0.536391	Liver	0.967271	VIRMA	intron_8_95502310_95504880	ENSG00000164944.12	-0.61828
intron_8_97994602_98003661	0.522283	Liver	0.967271	MATN2	intron_8_99006830_99015889	ENSG00000132561.14	0.63983
intron_9_104858698_104861679	0.524905	Liver	0.967271	ABCA1	intron_9_107620979_107623960	ENSG00000165029.17	-0.635802
intron_9_108896644_108896891	0.52188	Liver	0.967271	ELP1	intron_9_111658924_111659171	ENSG00000070061.16	0.640449
intron_9_108896644_108896953	0.52188	Liver	0.967271	ELP1	intron_9_111658924_111659233	ENSG00000070061.16	-0.640449
intron_9_114282564_114283709	0.52328	Liver	0.967271	COL27A1	intron_9_117044844_117045989	ENSG00000196739.15	-0.638298
intron_9_115042341_115073603	0.518602	Liver	0.967271	TNC	intron_9_117804620_117835882	ENSG00000041982.17	0.645503
intron_9_120980254_120981844	0.541071	Liver	0.967271	C5	intron_9_123742532_123744122	ENSG00000106804.10	-0.611194
intron_9_124908472_124911901	0.531971	Liver	0.967271	GOLGA1	intron_9_127670751_127674180	ENSG00000136935.14	0.625
intron_9_125484583_125506310	0.541513	Liver	0.967271	MAPKAP1	intron_9_128246862_128268589	ENSG00000119487.17	0.610526
intron_9_130579764_130595483	0.51641	Liver	0.967271	FUBP3	intron_9_133455151_133470870	ENSG00000107164.17	0.648889
intron_9_32418197_32418328	0.540091	Liver	0.967271	ACO1	intron_9_32418195_32418326	ENSG00000122729.19	0.612676
intron_9_33262246_33262702	0.541692	Liver	0.967271	BAG1	intron_9_33262244_33262700	ENSG00000107262.26	0.610256
intron_9_33472412_33473789	0.558611	Liver	0.967271	NOL6	intron_9_33472410_33473787	ENSG00000165271.17	-0.584906
intron_9_34611332_34611860	0.554011	Liver	0.967271	RPP25L	intron_9_34611329_34611857	ENSG00000164967.10	-0.59176
intron_9_34611332_34612064	0.554011	Liver	0.967271	RPP25L	intron_9_34611329_34612061	ENSG00000164967.10	0.59176
intron_9_34660600_34660854	0.527332	Liver	0.967271	ENSG00000258728	intron_9_34660597_34660851	ENSG00000258728.2	0.632085
intron_9_34660600_34660854	0.527332	Liver	0.967271	IL11RA	intron_9_34660597_34660851	ENSG00000137070.19	0.632085
intron_9_34660600_34661482	0.527332	Liver	0.967271	IL11RA	intron_9_34660597_34661479	ENSG00000137070.19	-0.632085
intron_9_34660936_34661482	0.527332	Liver	0.967271	ENSG00000258728	intron_9_34660933_34661479	ENSG00000258728.2	0.632085
intron_9_34660936_34661482	0.527332	Liver	0.967271	IL11RA	intron_9_34660933_34661479	ENSG00000137070.19	0.632085
intron_9_734835_735712	0.544621	Liver	0.967271	KANK1	intron_9_734835_735712	ENSG00000107104.21	-0.605839
intron_9_83641591_83643429	0.532405	Liver	0.967271	IDNK	intron_9_86256506_86258344	ENSG00000148057.16	-0.624339
intron_9_83973399_83973902	0.544316	Liver	0.967271	HNRNPK	intron_9_86588314_86588817	ENSG00000165119.22	-0.606299
intron_9_92068098_92080016	0.557001	Liver	0.967271	SPTLC1	intron_9_94830380_94842298	ENSG00000090054.16	-0.587302
intron_9_92307024_92308905	0.535416	Liver	0.967271	NOL8	intron_9_95069306_95071187	ENSG00000198000.12	0.61976
intron_9_92321746_92323441	0.52063	Liver	0.967271	NOL8	intron_9_95084028_95085723	ENSG00000198000.12	-0.642375
intron_9_94979427_95005158	0.525739	Liver	0.967271	AOPEP	intron_9_97741709_97767440	ENSG00000148120.18	0.634524
intron_9_96509789_96522506	0.546335	Liver	0.967271	CDC14B	intron_9_99272071_99284788	ENSG00000081377.17	0.603261
intron_9_96534542_96539078	0.525071	Liver	0.967271	CDC14B	intron_9_99296824_99301360	ENSG00000081377.17	-0.635548
intron_9_97569037_97591291	0.54392	Liver	0.967271	TMOD1	intron_9_100331319_100353573	ENSG00000136842.14	-0.606897
intron_9_97916338_97922418	0.52841	Liver	0.967271	TRMO	intron_9_100678620_100684700	ENSG00000136932.15	-0.630435
intron_9_98210843_98213108	0.553824	Liver	0.967271	TBC1D2	intron_9_100973125_100975390	ENSG00000095383.20	-0.59204
intron_9_99915362_99928778	0.556868	Liver	0.967271	STX17	intron_9_102677644_102691060	ENSG00000136874.11	-0.5875
intron_11_134250338_134251130	0.471525	Spleen	0.967273	THYN1	intron_11_134120232_134121024	ENSG00000151500.15	0.72
intron_8_66439735_66440162	0.443576	Heart_Atrial_Appendage	0.967273	ADHFE1	intron_8_67351970_67352397	ENSG00000147576.17	0.766169
intron_10_3143501_3144292	0.445067	Artery_Tibial	0.967274	PITRM1	intron_10_3185693_3186484	ENSG00000107959.17	0.763665
intron_12_48819942_48823344	0.445046	Artery_Tibial	0.967274	CACNB3	intron_12_49213725_49217127	ENSG00000167535.8	0.7637
intron_16_57216173_57216904	0.445019	Artery_Tibial	0.967274	RSPRY1	intron_16_57250085_57250816	ENSG00000159579.14	0.763746
intron_1_32634792_32650429	0.44506	Artery_Tibial	0.967274	ZBTB8OS	intron_1_33100393_33116030	ENSG00000176261.16	0.763676
intron_7_44656362_44666736	0.444933	Artery_Tibial	0.967274	OGDH	intron_7_44695961_44706335	ENSG00000105953.16	0.763889
intron_1_117079649_117081828	0.467059	Pituitary	0.967276	TTF2	intron_1_117622271_117624450	ENSG00000116830.12	-0.727273
intron_3_123201986_123209199	0.467059	Pituitary	0.967276	SEC22A	intron_3_122920833_122928046	ENSG00000121542.12	-0.727273
intron_7_151042108_151043971	0.467059	Pituitary	0.967276	ABCB8	intron_7_150739195_150741058	ENSG00000197150.13	0.727273
intron_9_37974837_38016011	0.467059	Pituitary	0.967276	SHB	intron_9_37974834_38016008	ENSG00000107338.10	-0.727273
intron_5_139481704_139482210	0.455648	Esophagus_Gastroesophageal_Junction	0.967276	STING1	intron_5_138861289_138861795	ENSG00000184584.14	-0.746032
intron_16_89948814_89949417	0.485239	Skin_Sun_Exposed_Lower_leg	0.967278	DEF8	intron_16_90015222_90015825	ENSG00000140995.17	0.697902
intron_17_45270563_45270852	0.485165	Skin_Sun_Exposed_Lower_leg	0.967278	MAP3K14	intron_17_43347930_43348219	ENSG00000006062.18	-0.69802
intron_1_150156206_150156911	0.485229	Skin_Sun_Exposed_Lower_leg	0.967278	PLEKHO1	intron_1_150128400_150129105	ENSG00000023902.14	-0.697917
intron_1_150157015_150157385	0.485229	Skin_Sun_Exposed_Lower_leg	0.967278	PLEKHO1	intron_1_150129209_150129579	ENSG00000023902.14	-0.697917
intron_1_171185359_171185708	0.485097	Skin_Sun_Exposed_Lower_leg	0.967278	FMO2	intron_1_171154498_171154847	ENSG00000094963.14	0.698129
intron_21_32366755_32368403	0.485276	Skin_Sun_Exposed_Lower_leg	0.967278	URB1	intron_21_33739064_33740712	ENSG00000142207.7	0.697842
intron_3_4652218_4653842	0.485118	Skin_Sun_Exposed_Lower_leg	0.967278	ITPR1	intron_3_4693902_4695526	ENSG00000150995.21	-0.698095
intron_7_158749723_158759486	0.426543	Brain_Amygdala	0.967278	ESYT2	intron_7_158542414_158552177	ENSG00000117868.18	-0.795122
intron_1_147659775_147669830	0.466848	Adrenal_Gland	0.96728	ACP6	intron_1_147131890_147141952	ENSG00000162836.12	-0.727617
intron_8_15748465_15764203	0.466868	Adrenal_Gland	0.96728	TUSC3	intron_8_15605974_15621712	ENSG00000104723.21	0.727585
intron_10_38017386_38054375	0.44328	Pancreas	0.967285	ZNF33A	intron_10_38306314_38343303	ENSG00000189180.16	0.766667
intron_10_38017386_38054378	0.44328	Pancreas	0.967285	ZNF33A	intron_10_38306314_38343306	ENSG00000189180.16	0.766667
intron_11_2376357_2390412	0.443008	Pancreas	0.967285	CD81	intron_11_2397587_2411642	ENSG00000110651.13	0.767123
intron_11_2377615_2390412	0.443008	Pancreas	0.967285	CD81	intron_11_2398845_2411642	ENSG00000110651.13	-0.767123
intron_12_121223043_121228533	0.44321	Pancreas	0.967285	P2RX4	intron_12_121660846_121666336	ENSG00000135124.16	-0.766784
intron_16_67201642_67201742	0.443146	Pancreas	0.967285	ELMO3	intron_16_67235545_67235645	ENSG00000102890.16	-0.766892
intron_17_1772075_1775058	0.443527	Pancreas	0.967285	SERPINF1	intron_17_1675369_1678352	ENSG00000132386.11	-0.766251
intron_17_18340813_18347496	0.442641	Pancreas	0.967285	SHMT1	intron_17_18244127_18250810	ENSG00000176974.21	-0.767742
intron_17_54960627_54961235	0.44328	Pancreas	0.967285	TOM1L1	intron_17_53037988_53038596	ENSG00000141198.16	-0.766667
intron_19_45368743_45368930	0.442418	Pancreas	0.967285	ERCC2	intron_19_45872001_45872188	ENSG00000104884.17	0.768116
intron_19_6760987_6763680	0.442572	Pancreas	0.967285	SH2D3A	intron_19_6760998_6763691	ENSG00000125731.13	0.767857
intron_1_19324762_19325495	0.443537	Pancreas	0.967285	SLC66A1	intron_1_19651256_19651989	ENSG00000040487.13	-0.766234
intron_1_206909520_206909725	0.442819	Pancreas	0.967285	FCMR	intron_1_207082865_207083070	ENSG00000162894.12	0.767442
intron_1_51834170_51836131	0.443146	Pancreas	0.967285	NRDC	intron_1_52299842_52301803	ENSG00000078618.23	-0.766892
intron_20_18494063_18495838	0.44328	Pancreas	0.967285	RBBP9	intron_20_18474707_18476482	ENSG00000089050.16	-0.766667
intron_20_47757463_47785343	0.443072	Pancreas	0.967285	SULF2	intron_20_46386207_46414087	ENSG00000196562.16	-0.767016
intron_22_17105954_17107727	0.443424	Pancreas	0.967285	IL17RA	intron_22_17586844_17588617	ENSG00000177663.15	0.766423
intron_22_29264218_29265479	0.443628	Pancreas	0.967285	RHBDD3	intron_22_29660207_29661468	ENSG00000100263.14	-0.766082
intron_3_113294038_113294687	0.443345	Pancreas	0.967285	CFAP44	intron_3_113012885_113013534	ENSG00000206530.11	0.766557
intron_3_37149038_37154614	0.443291	Pancreas	0.967285	LRRFIP2	intron_3_37190529_37196105	ENSG00000093167.18	-0.766648
intron_3_47407811_47407890	0.443219	Pancreas	0.967285	PTPN23	intron_3_47449301_47449380	ENSG00000076201.16	-0.766768
intron_4_108027760_108033176	0.44328	Pancreas	0.967285	HADH	intron_4_108948916_108954332	ENSG00000138796.18	-0.766667
intron_4_108028069_108033176	0.44328	Pancreas	0.967285	HADH	intron_4_108949225_108954332	ENSG00000138796.18	0.766667
intron_4_148047051_148063148	0.442109	Pancreas	0.967285	ARHGAP10	intron_4_148968202_148984299	ENSG00000071205.12	0.768638
intron_4_168379504_168379726	0.442572	Pancreas	0.967285	DDX60L	intron_4_169300655_169300877	ENSG00000181381.15	-0.767857
intron_4_20700578_20704466	0.443465	Pancreas	0.967285	PACRGL	intron_4_20702201_20706089	ENSG00000163138.19	-0.766355
intron_4_20700787_20704466	0.443465	Pancreas	0.967285	PACRGL	intron_4_20702410_20706089	ENSG00000163138.19	0.766355
intron_4_41033304_41065576	0.442163	Pancreas	0.967285	APBB2	intron_4_41035321_41067593	ENSG00000163697.17	0.768546
intron_5_119477501_119478834	0.443424	Pancreas	0.967285	HSD17B4	intron_5_118813196_118814529	ENSG00000133835.18	-0.766423
intron_5_69252451_69258043	0.442721	Pancreas	0.967285	CDK7	intron_5_68548278_68553870	ENSG00000134058.12	-0.767606
intron_6_169613656_169632947	0.442237	Pancreas	0.967285	ENSG00000285733	intron_6_170013752_170033043	ENSG00000285733.1	-0.768421
intron_6_169613656_169632947	0.442237	Pancreas	0.967285	WDR27	intron_6_170013752_170033043	ENSG00000184465.16	-0.768421
intron_6_169665556_169667136	0.442581	Pancreas	0.967285	WDR27	intron_6_170065652_170067232	ENSG00000184465.16	0.767842
intron_7_100416097_100416305	0.443628	Pancreas	0.967285	ZCWPW1	intron_7_100013720_100013928	ENSG00000078487.18	-0.766082
intron_7_30517498_30521764	0.44338	Pancreas	0.967285	GARS1-DT	intron_7_30557114_30561380	ENSG00000196295.13	-0.766498
intron_8_66439735_66440162	0.443576	Pancreas	0.967285	ADHFE1	intron_8_67351970_67352397	ENSG00000147576.17	0.766169
intron_9_134825904_134830108	0.442255	Pancreas	0.967285	COL5A1	intron_9_137717750_137721954	ENSG00000130635.17	-0.768391
intron_1_201372155_201373214	0.421496	Brain_Hypothalamus	0.967291	ENSG00000286600	intron_1_201341283_201342342	ENSG00000286600.1	-0.803828
intron_1_201372155_201373214	0.421496	Brain_Hypothalamus	0.967291	TNNT2	intron_1_201341283_201342342	ENSG00000118194.21	-0.803828
intron_1_19235252_19237142	0.46595	Brain_Nucleus_accumbens_basal_ganglia	0.967292	EMC1	intron_1_19561746_19563636	ENSG00000127463.16	-0.729084
intron_18_62280442_62280646	0.469432	Brain_Cortex	0.967294	RELCH	intron_18_59947675_59947879	ENSG00000134444.15	0.723404
intron_1_228268805_228271925	0.522895	smultixcan	0.967295	OBSCN	intron_1_228456506_228459626	ENSG00000154358.23	0
intron_14_96556413_96564955	0.443654	Heart_Atrial_Appendage	0.967296	PAPOLA	intron_14_97022750_97031292	ENSG00000090060.19	0.766038
intron_22_29264218_29265479	0.443628	Heart_Atrial_Appendage	0.967296	RHBDD3	intron_22_29660207_29661468	ENSG00000100263.14	-0.766082
intron_10_69504485_69506124	0.485229	Prostate	0.967301	TSPAN15	intron_10_71264241_71265880	ENSG00000099282.10	-0.697917
intron_10_69506240_69506829	0.485229	Prostate	0.967301	TSPAN15	intron_10_71265996_71266585	ENSG00000099282.10	-0.697917
intron_10_77812057_77812215	0.486265	Prostate	0.967301	DLG5	intron_10_79571815_79571973	ENSG00000151208.17	-0.696262
intron_11_11341004_11372515	0.485884	Prostate	0.967301	GALNT18	intron_11_11362551_11394062	ENSG00000110328.6	0.69687
intron_11_44077376_44077845	0.486001	Prostate	0.967301	ACCS	intron_11_44098926_44099395	ENSG00000110455.14	-0.696684
intron_11_45355602_45355879	0.485793	Prostate	0.967301	LINC02696	intron_11_45377153_45377430	ENSG00000254427.3	-0.697016
intron_11_5666081_5678204	0.486035	Prostate	0.967301	TRIM5	intron_11_5687311_5699434	ENSG00000132256.20	-0.696629
intron_12_103785475_103787441	0.485301	Prostate	0.967301	NT5DC3	intron_12_104179253_104181219	ENSG00000111696.12	-0.697802
intron_12_10715783_10717713	0.485818	Prostate	0.967301	YBX3	intron_12_10868382_10870312	ENSG00000060138.13	0.696976
intron_12_132690376_132704619	0.485667	Prostate	0.967301	PXMP2	intron_12_133266962_133281205	ENSG00000176894.10	0.697218
intron_12_132872394_132877555	0.484723	Prostate	0.967301	CHFR	intron_12_133448980_133454141	ENSG00000072609.18	-0.698727
intron_14_55601880_55612019	0.485628	Prostate	0.967301	KTN1	intron_14_56068598_56078737	ENSG00000126777.18	0.697279
intron_14_93288707_93293858	0.485604	Prostate	0.967301	BTBD7	intron_14_93755053_93760204	ENSG00000011114.15	0.697318
intron_16_4334977_4335060	0.484894	Prostate	0.967301	GLIS2	intron_16_4384978_4385061	ENSG00000126603.9	-0.698454
intron_17_45270563_45270852	0.485165	Prostate	0.967301	MAP3K14	intron_17_43347930_43348219	ENSG00000006062.18	0.69802
intron_17_82037088_82037450	0.486219	Prostate	0.967301	DCXR	intron_17_79994964_79995326	ENSG00000169738.8	-0.696335
intron_17_82037541_82037631	0.486219	Prostate	0.967301	DCXR	intron_17_79995417_79995507	ENSG00000169738.8	0.696335
intron_17_82037547_82037631	0.486219	Prostate	0.967301	DCXR	intron_17_79995423_79995507	ENSG00000169738.8	0.696335
intron_19_1011663_1011741	0.485944	Prostate	0.967301	TMEM259	intron_19_1011662_1011740	ENSG00000182087.14	0.696774
intron_19_50876758_50876872	0.484819	Prostate	0.967301	KLK2	intron_19_51380014_51380128	ENSG00000167751.13	0.698573
intron_19_56103227_56121172	0.486346	Prostate	0.967301	ZNF787	intron_19_56614596_56632541	ENSG00000142409.6	0.696133
intron_1_150156206_150156911	0.485229	Prostate	0.967301	PLEKHO1	intron_1_150128400_150129105	ENSG00000023902.14	-0.697917
intron_1_150157015_150157385	0.485229	Prostate	0.967301	PLEKHO1	intron_1_150129209_150129579	ENSG00000023902.14	-0.697917
intron_1_17002103_17002296	0.484846	Prostate	0.967301	ATP13A2	intron_1_17328598_17328791	ENSG00000159363.19	0.698529
intron_1_95234315_95246756	0.485229	Prostate	0.967301	RWDD3	intron_1_95699871_95712312	ENSG00000122481.17	-0.697917
intron_20_43528745_43529203	0.485628	Prostate	0.967301	L3MBTL1	intron_20_42157385_42157843	ENSG00000185513.18	-0.697279
intron_20_43528745_43529264	0.485628	Prostate	0.967301	ENSG00000288000	intron_20_42157385_42157904	ENSG00000288000.1	0.697279
intron_20_43528745_43529264	0.485628	Prostate	0.967301	L3MBTL1	intron_20_42157385_42157904	ENSG00000185513.18	0.697279
intron_20_43591029_43594693	0.486011	Prostate	0.967301	IFT52	intron_20_42219669_42223333	ENSG00000101052.13	0.696667
intron_21_32366755_32368403	0.485276	Prostate	0.967301	URB1	intron_21_33739064_33740712	ENSG00000142207.7	0.697842
intron_2_182147152_182185892	0.486083	Prostate	0.967301	PDE1A	intron_2_183011879_183050619	ENSG00000115252.19	-0.696552
intron_2_227147584_227164007	0.485943	Prostate	0.967301	COL4A4	intron_2_228012300_228028723	ENSG00000081052.14	0.696775
intron_3_119452530_119458018	0.484919	Prostate	0.967301	TMEM39A	intron_3_119171377_119176865	ENSG00000176142.13	-0.698413
intron_3_123124157_123124272	0.486346	Prostate	0.967301	PDIA5	intron_3_122843004_122843119	ENSG00000065485.20	-0.696133
intron_3_123124343_123130480	0.486346	Prostate	0.967301	PDIA5	intron_3_122843190_122849327	ENSG00000065485.20	0.696133
intron_3_15453931_15455899	0.486083	Prostate	0.967301	COLQ	intron_3_15495438_15497406	ENSG00000206561.14	-0.696552
intron_3_15453931_15455899	0.486083	Prostate	0.967301	EAF1-AS1	intron_3_15495438_15497406	ENSG00000249786.7	-0.696552
intron_3_159764350_159764443	0.486305	Prostate	0.967301	IQCJ-SCHIP1	intron_3_159482139_159482232	ENSG00000283154.3	-0.696197
intron_3_4362254_4410865	0.486264	Prostate	0.967301	SUMF1	intron_3_4403938_4452549	ENSG00000144455.14	0.696263
intron_4_101063357_101080532	0.486302	Prostate	0.967301	PPP3CA	intron_4_101984514_102001689	ENSG00000138814.17	-0.696203
intron_4_1228343_1231108	0.485229	Prostate	0.967301	CTBP1	intron_4_1222131_1224896	ENSG00000159692.17	0.697917
intron_4_1228343_1238183	0.485229	Prostate	0.967301	CTBP1	intron_4_1222131_1231971	ENSG00000159692.17	-0.697917
intron_5_137814597_137858428	0.485822	Prostate	0.967301	PKD2L2-DT	intron_5_137150286_137194117	ENSG00000250159.7	0.69697
intron_7_105465414_105468337	0.48616	Prostate	0.967301	PUS7	intron_7_105105861_105108784	ENSG00000091127.14	0.696429
intron_7_151352193_151352812	0.485713	Prostate	0.967301	NUB1	intron_7_151049279_151049898	ENSG00000013374.17	-0.697143
intron_9_129720774_129722217	0.485802	Prostate	0.967301	PRRX2	intron_9_132483053_132484496	ENSG00000167157.11	-0.697002
intron_9_135946371_135947798	0.484783	Prostate	0.967301	UBAC1	intron_9_138838217_138839644	ENSG00000130560.9	-0.69863
intron_6_42110291_42128672	0.449327	Thyroid	0.967301	C6orf132	intron_6_42078029_42096410	ENSG00000188112.10	0.756537
intron_10_130064383_130079566	0.465777	Brain_Substantia_nigra	0.967302	C10orf143	intron_10_131862647_131877830	ENSG00000237489.5	0.729367
intron_11_134262622_134264908	0.49954	Colon_Sigmoid	0.967305	ACAD8	intron_11_134132516_134134802	ENSG00000151498.12	0.675214
intron_14_39158402_39159483	0.499575	Colon_Sigmoid	0.967305	TRAPPC6B	intron_14_39627606_39628687	ENSG00000182400.15	0.675159
intron_14_67579311_67579721	0.499426	Colon_Sigmoid	0.967305	PLEKHH1	intron_14_68046028_68046438	ENSG00000054690.14	-0.675393
intron_14_77074598_77076105	0.499609	Colon_Sigmoid	0.967305	LINC02289	intron_14_77540941_77542448	ENSG00000258819.2	0.675106
intron_16_71462004_71462210	0.499676	Colon_Sigmoid	0.967305	ZNF23	intron_16_71495907_71496113	ENSG00000167377.19	-0.675
intron_2_152720586_152732531	0.499598	Colon_Sigmoid	0.967305	ARL6IP6	intron_2_153577100_153589045	ENSG00000177917.12	0.675122
intron_2_67397671_67399169	0.49947	Colon_Sigmoid	0.967305	ETAA1	intron_2_67624803_67626301	ENSG00000143971.9	-0.675325
intron_8_24343584_24349864	0.49968	Colon_Sigmoid	0.967305	ADAM28	intron_8_24201097_24207377	ENSG00000042980.14	-0.674993
intron_9_127928483_127929688	0.499439	Colon_Sigmoid	0.967305	PIP5KL1	intron_9_130690762_130691967	ENSG00000167103.12	0.675373
intron_10_98162975_98163293	0.476695	Esophagus_Muscularis	0.967307	R3HCC1L	intron_10_99922732_99923050	ENSG00000166024.14	-0.711628
intron_4_84677396_84678168	0.476695	Esophagus_Muscularis	0.967307	WDFY3	intron_4_85598549_85599321	ENSG00000163625.17	0.711628
intron_7_32933896_32942320	0.476678	Esophagus_Muscularis	0.967307	RP9P	intron_7_32973508_32981932	ENSG00000291146.1	0.711656
intron_10_102714681_102716614	0.449499	Thyroid	0.967307	SFXN2	intron_10_104474438_104476371	ENSG00000156398.13	-0.75625
intron_10_102714681_102726612	0.449499	Thyroid	0.967307	SFXN2	intron_10_104474438_104486369	ENSG00000156398.13	0.75625
intron_18_11999187_12009883	0.449464	Thyroid	0.967307	IMPA2	intron_18_11999186_12009882	ENSG00000141401.12	0.756309
intron_20_45424579_45425574	0.449502	Thyroid	0.967307	PIGT	intron_20_44053219_44054214	ENSG00000124155.19	-0.756245
intron_4_13460828_13474318	0.449403	Thyroid	0.967307	RAB28	intron_4_13462452_13475942	ENSG00000157869.16	0.75641
intron_12_123390786_123395047	0.424565	Skin_Not_Sun_Exposed_Suprapubic	0.96731	KMT5A	intron_12_123875333_123879594	ENSG00000183955.14	-0.798526
intron_12_53314849_53315094	0.424265	Skin_Not_Sun_Exposed_Suprapubic	0.96731	AAAS	intron_12_53708633_53708878	ENSG00000094914.14	-0.799043
intron_17_19313279_19328711	0.424038	Skin_Not_Sun_Exposed_Suprapubic	0.96731	EPN2	intron_17_19216592_19232024	ENSG00000072134.16	-0.799435
intron_19_35765176_35766768	0.423913	Skin_Not_Sun_Exposed_Suprapubic	0.96731	PROSER3	intron_19_36256077_36257669	ENSG00000167595.16	-0.799652
intron_19_49447417_49447827	0.424489	Skin_Not_Sun_Exposed_Suprapubic	0.96731	PIH1D1	intron_19_49950674_49951084	ENSG00000104872.11	-0.798658
intron_19_960164_964248	0.424464	Skin_Not_Sun_Exposed_Suprapubic	0.96731	ARID3A	intron_19_960164_964248	ENSG00000116017.11	-0.798701
intron_1_156290360_156292886	0.424489	Skin_Not_Sun_Exposed_Suprapubic	0.96731	GLMP	intron_1_156260151_156262677	ENSG00000198715.13	-0.798658
intron_1_156293209_156293618	0.424489	Skin_Not_Sun_Exposed_Suprapubic	0.96731	GLMP	intron_1_156263000_156263409	ENSG00000198715.13	0.798658
intron_1_156293209_156294018	0.424489	Skin_Not_Sun_Exposed_Suprapubic	0.96731	GLMP	intron_1_156263000_156263809	ENSG00000198715.13	0.798658
intron_1_156293576_156294018	0.424489	Skin_Not_Sun_Exposed_Suprapubic	0.96731	GLMP	intron_1_156263367_156263809	ENSG00000198715.13	-0.798658
intron_20_34850197_34851231	0.424176	Skin_Not_Sun_Exposed_Suprapubic	0.96731	GGT7	intron_20_33438000_33439034	ENSG00000131067.17	0.799197
intron_2_219384443_219385631	0.424283	Skin_Not_Sun_Exposed_Suprapubic	0.96731	DNPEP	intron_2_220249165_220250353	ENSG00000123992.20	0.799014
intron_4_737521_743474	0.424464	Skin_Not_Sun_Exposed_Suprapubic	0.96731	PCGF3	intron_4_731310_737262	ENSG00000185619.19	-0.798701
intron_7_134575542_134575821	0.424545	Skin_Not_Sun_Exposed_Suprapubic	0.96731	AKR1B15	intron_7_134260294_134260573	ENSG00000227471.9	-0.798561
intron_7_43938494_43942826	0.424489	Skin_Not_Sun_Exposed_Suprapubic	0.96731	UBE2D4	intron_7_43978093_43982425	ENSG00000078967.13	-0.798658
intron_19_51860978_51877282	0.400021	Brain_Caudate_basal_ganglia	0.967313	ZNF577	intron_19_52364231_52380535	ENSG00000161551.15	-0.841584
intron_3_44338319_44354739	0.400039	Brain_Caudate_basal_ganglia	0.967313	TCAIM	intron_3_44379811_44396231	ENSG00000179152.20	0.841552
intron_3_52508359_52509210	0.510009	Whole_Blood	0.967315	STAB1	intron_3_52542375_52543226	ENSG00000010327.10	0.658824
intron_8_132972741_132983350	0.510011	Whole_Blood	0.967315	TG	intron_8_133984986_133995595	ENSG00000042832.12	-0.65882
intron_12_93469355_93476954	0.426595	Vagina	0.967315	MRPL42	intron_12_93863131_93870730	ENSG00000198015.14	-0.795031
intron_21_33456097_33460413	0.426613	Vagina	0.967315	TMEM50B	intron_21_34828404_34832720	ENSG00000142188.17	-0.795
intron_2_131519942_131520097	0.559566	Brain_Cerebellum	0.967318	SMPD4BP	intron_2_132277515_132277670	ENSG00000152117.18	0.583486
intron_19_50908495_50908579	0.522944	smultixcan	0.967324	KLK4	intron_19_51411751_51411835	ENSG00000167749.12	-0.0912591
intron_20_18159265_18161820	0.522943	smultixcan	0.967324	KAT14	intron_20_18139909_18142464	ENSG00000149474.15	-0.628406
intron_4_5574772_5576240	0.522923	smultixcan	0.967324	EVC2	intron_4_5576499_5577967	ENSG00000173040.13	0.189121
intron_7_101154517_101156594	0.522943	smultixcan	0.967324	AP1S1	intron_7_100797798_100799875	ENSG00000106367.15	0.956953
intron_13_26221330_26221782	0.476736	Esophagus_Muscularis	0.967328	RNF6	intron_13_26795467_26795919	ENSG00000127870.17	0.711562
intron_11_77740936_77747036	0.467059	Adrenal_Gland	0.967328	RSF1	intron_11_77451981_77458081	ENSG00000048649.14	0.727273
intron_15_50309798_50346372	0.467059	Adrenal_Gland	0.967328	GABPB1	intron_15_50601995_50638569	ENSG00000104064.18	-0.727273
intron_15_50309798_50354985	0.467059	Adrenal_Gland	0.967328	GABPB1	intron_15_50601995_50647182	ENSG00000104064.18	0.727273
intron_2_37286369_37289356	0.467059	Adrenal_Gland	0.967328	PRKD3	intron_2_37513512_37516499	ENSG00000115825.11	0.727273
intron_6_89616657_89617954	0.467045	Adrenal_Gland	0.967328	ANKRD6	intron_6_90326376_90327673	ENSG00000135299.17	-0.727296
intron_2_167955570_167964662	0.476878	Esophagus_Muscularis	0.96733	STK39	intron_2_168812080_168821172	ENSG00000198648.12	-0.711333
intron_2_233438379_233441887	0.476918	Esophagus_Muscularis	0.96733	DGKD	intron_2_234347025_234350533	ENSG00000077044.11	-0.711268
intron_6_169457634_169572419	0.476907	Esophagus_Muscularis	0.96733	WDR27	intron_6_169857729_169972515	ENSG00000184465.16	0.711286
intron_6_169457634_169582836	0.476907	Esophagus_Muscularis	0.96733	WDR27	intron_6_169857729_169982932	ENSG00000184465.16	-0.711286
intron_9_127531778_127578922	0.476891	Esophagus_Muscularis	0.96733	NIBAN2	intron_9_130294057_130341201	ENSG00000136830.12	-0.711311
intron_1_63523634_63525572	0.471525	Ovary	0.96733	EFCAB7	intron_1_63989305_63991243	ENSG00000203965.13	-0.72
intron_12_25245395_25250751	0.409802	Nerve_Tibial	0.967337	KRAS	intron_12_25398329_25403685	ENSG00000133703.14	-0.824242
intron_14_52881469_52881796	0.40984	Nerve_Tibial	0.967337	FERMT2	intron_14_53348187_53348514	ENSG00000073712.15	0.824176
intron_14_52881469_52893293	0.40984	Nerve_Tibial	0.967337	FERMT2	intron_14_53348187_53360011	ENSG00000073712.15	0.824176
intron_20_18507972_18510822	0.409787	Nerve_Tibial	0.967337	SEC23B	intron_20_18488616_18491466	ENSG00000101310.17	0.824268
intron_20_18507990_18510822	0.409787	Nerve_Tibial	0.967337	SEC23B	intron_20_18488634_18491466	ENSG00000101310.17	0.824268
intron_8_132983412_133011901	0.442206	Brain_Hippocampus	0.967338	TG	intron_8_133995657_134024146	ENSG00000042832.12	-0.768473
intron_19_55491080_55493595	0.559669	Brain_Cerebellum	0.96734	SSC5D	intron_19_56002447_56004962	ENSG00000179954.16	-0.583333
intron_1_1732523_1734690	0.55966	Brain_Cerebellum	0.96734	ENSG00000290854	intron_1_1663962_1666129	ENSG00000290854.1	-0.583346
intron_6_143968978_144008090	0.559669	Brain_Cerebellum	0.96734	PLAGL1	intron_6_144290115_144329227	ENSG00000118495.21	-0.583333
intron_2_102141918_102153941	0.429835	Uterus	0.967343	IL1R1	intron_2_102758378_102770401	ENSG00000115594.12	-0.789474
intron_5_140643675_140643780	0.429835	Uterus	0.967343	TMCO6	intron_5_140023260_140023365	ENSG00000113119.13	-0.789474
intron_10_121913893_121922349	0.562173	Brain_Cerebellum	0.967347	ATE1	intron_10_123673408_123681864	ENSG00000107669.19	0.579616
intron_10_15097409_15102218	0.564649	Brain_Cerebellum	0.967347	RPP38	intron_10_15139408_15144217	ENSG00000152464.15	0.575949
intron_10_60134373_60138964	0.561632	Brain_Cerebellum	0.967347	ANK3	intron_10_61894131_61898722	ENSG00000151150.22	0.58042
intron_10_70551860_70564364	0.565572	Brain_Cerebellum	0.967347	PALD1	intron_10_72311616_72324120	ENSG00000107719.10	0.574586
intron_11_114440739_114449846	0.561867	Brain_Cerebellum	0.967347	REXO2	intron_11_114311461_114320568	ENSG00000076043.11	0.580071
intron_11_124879575_124879787	0.563507	Brain_Cerebellum	0.967347	ROBO3	intron_11_124749471_124749683	ENSG00000154134.15	0.57764
intron_11_126203657_126204231	0.563991	Brain_Cerebellum	0.967347	RPUSD4	intron_11_126073552_126074126	ENSG00000165526.9	-0.576923
intron_11_1559055_1563851	0.563348	Brain_Cerebellum	0.967347	DUSP8	intron_11_1580285_1585081	ENSG00000184545.11	0.577875
intron_11_17959636_17988597	0.564181	Brain_Cerebellum	0.967347	SERGEF	intron_11_17981183_18010144	ENSG00000129158.11	0.576642
intron_11_18570377_18575347	0.560863	Brain_Cerebellum	0.967347	UEVLD	intron_11_18591924_18596894	ENSG00000151116.17	0.58156
intron_11_3362602_3370975	0.564332	Brain_Cerebellum	0.967347	ZNF195	intron_11_3383832_3392205	ENSG00000005801.18	-0.576419
intron_11_47725836_47731374	0.563952	Brain_Cerebellum	0.967347	FNBP4	intron_11_47747388_47752926	ENSG00000109920.13	-0.576982
intron_11_62717189_62720023	0.561359	Brain_Cerebellum	0.967347	HNRNPUL2-BSCL2	intron_11_62484661_62487495	ENSG00000234857.2	0.580824
intron_11_62717189_62720023	0.561359	Brain_Cerebellum	0.967347	HNRNPUL2	intron_11_62484661_62487495	ENSG00000214753.4	0.580824
intron_11_67396021_67396111	0.560314	Brain_Cerebellum	0.967347	RAD9A	intron_11_67163492_67163582	ENSG00000172613.8	0.582375
intron_11_78198068_78199595	0.566622	Brain_Cerebellum	0.967347	USP35	intron_11_77909114_77910641	ENSG00000118369.13	0.573034
intron_11_78198068_78200133	0.566622	Brain_Cerebellum	0.967347	USP35	intron_11_77909114_77911179	ENSG00000118369.13	0.573034
intron_11_8911671_8912453	0.561104	Brain_Cerebellum	0.967347	AKIP1	intron_11_8933218_8934000	ENSG00000166452.12	0.581203
intron_11_8911671_8914826	0.561104	Brain_Cerebellum	0.967347	AKIP1	intron_11_8933218_8936373	ENSG00000166452.12	-0.581203
intron_11_95778957_95779607	0.564099	Brain_Cerebellum	0.967347	FAM76B	intron_11_95512121_95512771	ENSG00000077458.13	0.576764
intron_12_104287109_104311290	0.564181	Brain_Cerebellum	0.967347	TXNRD1	intron_12_104680887_104705068	ENSG00000198431.18	0.576642
intron_12_105120597_105121089	0.56378	Brain_Cerebellum	0.967347	WASHC4	intron_12_105514375_105514867	ENSG00000136051.15	0.577236
intron_12_105120597_105121101	0.56378	Brain_Cerebellum	0.967347	WASHC4	intron_12_105514375_105514879	ENSG00000136051.15	0.577236
intron_12_120081017_120089951	0.564946	Brain_Cerebellum	0.967347	BICDL1	intron_12_120518821_120527755	ENSG00000135127.12	-0.57551
intron_12_121228613_121228725	0.559969	Brain_Cerebellum	0.967347	P2RX4	intron_12_121666416_121666528	ENSG00000135124.16	-0.582888
intron_12_124342074_124343005	0.565373	Brain_Cerebellum	0.967347	NCOR2	intron_12_124826620_124827551	ENSG00000196498.14	0.574879
intron_12_27714820_27716291	0.564672	Brain_Cerebellum	0.967347	MRPS35	intron_12_27867753_27869224	ENSG00000061794.13	-0.575916
intron_12_51687219_51688758	0.564779	Brain_Cerebellum	0.967347	SCN8A	intron_12_52081003_52082542	ENSG00000196876.19	-0.575758
intron_12_68302872_68313443	0.564779	Brain_Cerebellum	0.967347	MDM1	intron_12_68696652_68707223	ENSG00000111554.15	-0.575758
intron_12_95067391_95073380	0.561767	Brain_Cerebellum	0.967347	NR2C1	intron_12_95461167_95467156	ENSG00000120798.17	-0.580219
intron_13_99863092_99864818	0.559951	Brain_Cerebellum	0.967347	CLYBL	intron_13_100515346_100517072	ENSG00000125246.16	0.582915
intron_14_105469992_105470065	0.561951	Brain_Cerebellum	0.967347	MTA1	intron_14_105936329_105936402	ENSG00000182979.18	0.579946
intron_14_88649926_88657376	0.564181	Brain_Cerebellum	0.967347	EML5	intron_14_89116270_89123720	ENSG00000165521.16	-0.576642
intron_15_42192098_42199896	0.565031	Brain_Cerebellum	0.967347	VPS39	intron_15_42484296_42492094	ENSG00000166887.16	0.575385
intron_15_44535474_44535760	0.565046	Brain_Cerebellum	0.967347	EIF3J-DT	intron_15_44827672_44827958	ENSG00000179523.7	-0.575362
intron_15_44756463_44758621	0.562805	Brain_Cerebellum	0.967347	TRIM69	intron_15_45048661_45050819	ENSG00000185880.13	-0.57868
intron_15_52246042_52246917	0.56238	Brain_Cerebellum	0.967347	MYO5C	intron_15_52538239_52539114	ENSG00000128833.13	0.57931
intron_15_78016739_78017847	0.566225	Brain_Cerebellum	0.967347	TBC1D2B	intron_15_78309081_78310189	ENSG00000167202.12	0.57362
intron_15_83115741_83151215	0.562625	Brain_Cerebellum	0.967347	HDGFL3	intron_15_83784493_83819967	ENSG00000166503.9	0.578947
intron_15_83568672_83572565	0.560432	Brain_Cerebellum	0.967347	SH3GL3	intron_15_84237424_84241317	ENSG00000140600.17	-0.5822
intron_15_83587086_83588662	0.561151	Brain_Cerebellum	0.967347	SH3GL3	intron_15_84255838_84257414	ENSG00000140600.17	-0.581132
intron_15_90940473_90942912	0.566529	Brain_Cerebellum	0.967347	UNC45A	intron_15_91483703_91486142	ENSG00000140553.18	0.573171
intron_16_3129653_3131747	0.565486	Brain_Cerebellum	0.967347	ZNF213-AS1	intron_16_3179654_3181748	ENSG00000263072.10	0.574713
intron_16_668699_670123	0.562902	Brain_Cerebellum	0.967347	RHOT2	intron_16_718699_720123	ENSG00000140983.15	0.578536
intron_16_67181697_67183262	0.559902	Brain_Cerebellum	0.967347	MATCAP1	intron_16_67215600_67217165	ENSG00000196123.13	0.582988
intron_16_677699_677781	0.563626	Brain_Cerebellum	0.967347	RHBDL1	intron_16_727699_727781	ENSG00000103269.14	0.577465
intron_16_70114440_70120461	0.564181	Brain_Cerebellum	0.967347	PDPR	intron_16_70148343_70154364	ENSG00000090857.14	-0.576642
intron_16_70114930_70120461	0.564181	Brain_Cerebellum	0.967347	PDPR	intron_16_70148833_70154364	ENSG00000090857.14	-0.576642
intron_16_727614_728116	0.564874	Brain_Cerebellum	0.967347	HAGHL	intron_16_777614_778116	ENSG00000103253.19	-0.575617
intron_16_77722617_77741582	0.56125	Brain_Cerebellum	0.967347	NUDT7	intron_16_77756514_77775479	ENSG00000140876.11	-0.580986
intron_16_8806407_8811079	0.564195	Brain_Cerebellum	0.967347	PMM2	intron_16_8900264_8904936	ENSG00000140650.13	0.576622
intron_16_88711695_88712274	0.5654	Brain_Cerebellum	0.967347	CTU2	intron_16_88778103_88778682	ENSG00000174177.13	-0.574839
intron_17_17247151_17247480	0.560689	Brain_Cerebellum	0.967347	COPS3	intron_17_17150465_17150794	ENSG00000141030.13	0.581818
intron_17_27587674_27588475	0.564632	Brain_Cerebellum	0.967347	KSR1	intron_17_25914700_25915501	ENSG00000141068.15	-0.575976
intron_17_29571719_29571832	0.566356	Brain_Cerebellum	0.967347	TP53I13	intron_17_27898737_27898850	ENSG00000167543.16	-0.573427
intron_17_29571719_29571857	0.566356	Brain_Cerebellum	0.967347	TP53I13	intron_17_27898737_27898875	ENSG00000167543.16	0.573427
intron_17_37021014_37031614	0.560285	Brain_Cerebellum	0.967347	AATF	intron_17_35378313_35388911	ENSG00000275700.6	0.582418
intron_17_38548709_38549056	0.566182	Brain_Cerebellum	0.967347	SRCIN1	intron_17_36704945_36705292	ENSG00000277363.5	-0.573684
intron_17_39662344_39662804	0.559859	Brain_Cerebellum	0.967347	STARD3	intron_17_37818597_37819057	ENSG00000131748.16	-0.583051
intron_17_44406051_44424349	0.564181	Brain_Cerebellum	0.967347	GPATCH8	intron_17_42483419_42501717	ENSG00000186566.13	-0.576642
intron_17_4548649_4549332	0.560197	Brain_Cerebellum	0.967347	MYBBP1A	intron_17_4451944_4452627	ENSG00000132382.15	0.582549
intron_17_47970723_47971362	0.561396	Brain_Cerebellum	0.967347	CDK5RAP3	intron_17_46048089_46048728	ENSG00000108465.15	0.580769
intron_17_47970723_47971362	0.561396	Brain_Cerebellum	0.967347	ENSG00000263798	intron_17_46048089_46048728	ENSG00000263798.2	0.580769
intron_17_54952112_54953661	0.560966	Brain_Cerebellum	0.967347	COX11	intron_17_53029473_53031022	ENSG00000166260.13	0.581407
intron_17_7403390_7403627	0.563699	Brain_Cerebellum	0.967347	TMEM256	intron_17_7306709_7306946	ENSG00000205544.4	0.577357
intron_17_7626793_7626943	0.565651	Brain_Cerebellum	0.967347	SAT2	intron_17_7530111_7530261	ENSG00000141504.12	0.574468
intron_17_78202603_78202703	0.563926	Brain_Cerebellum	0.967347	AFMID	intron_17_76198684_76198784	ENSG00000183077.16	-0.577019
intron_17_78202751_78204828	0.563395	Brain_Cerebellum	0.967347	AFMID	intron_17_76198832_76200909	ENSG00000183077.16	0.577806
intron_17_82037088_82037450	0.565725	Brain_Cerebellum	0.967347	DCXR	intron_17_79994964_79995326	ENSG00000169738.8	-0.574359
intron_17_82037547_82037631	0.565725	Brain_Cerebellum	0.967347	DCXR	intron_17_79995423_79995507	ENSG00000169738.8	0.574359
intron_17_82586200_82587063	0.565447	Brain_Cerebellum	0.967347	FOXK2	intron_17_80544076_80544939	ENSG00000141568.21	-0.57477
intron_18_22975219_22982218	0.560571	Brain_Cerebellum	0.967347	RBBP8	intron_18_20555182_20562181	ENSG00000101773.19	-0.581994
intron_18_9584828_9588089	0.563053	Brain_Cerebellum	0.967347	PPP4R1	intron_18_9584826_9588087	ENSG00000154845.16	-0.578313
intron_19_1358464_1358588	0.565589	Brain_Cerebellum	0.967347	PWWP3A	intron_19_1358463_1358587	ENSG00000160953.17	-0.574559
intron_19_1358464_1360136	0.565589	Brain_Cerebellum	0.967347	PWWP3A	intron_19_1358463_1360135	ENSG00000160953.17	0.574559
intron_19_1358700_1360136	0.565589	Brain_Cerebellum	0.967347	PWWP3A	intron_19_1358699_1360135	ENSG00000160953.17	-0.574559
intron_19_15161714_15162465	0.563277	Brain_Cerebellum	0.967347	NOTCH3	intron_19_15272525_15273276	ENSG00000074181.9	-0.577982
intron_19_18907112_18910971	0.564514	Brain_Cerebellum	0.967347	COPE	intron_19_19017921_19021780	ENSG00000105669.14	-0.57615
intron_19_18907112_18910971	0.564514	Brain_Cerebellum	0.967347	ENSG00000268193	intron_19_19017921_19021780	ENSG00000268193.5	-0.57615
intron_19_19714487_19732956	0.562824	Brain_Cerebellum	0.967347	ZNF14	intron_19_19825296_19843765	ENSG00000105708.9	0.578652
intron_19_3196277_3198817	0.561915	Brain_Cerebellum	0.967347	NCLN	intron_19_3196275_3198815	ENSG00000125912.11	0.58
intron_19_35871028_35871237	0.564067	Brain_Cerebellum	0.967347	APLP1	intron_19_36361930_36362139	ENSG00000105290.13	-0.576812
intron_19_4180909_4182474	0.566529	Brain_Cerebellum	0.967347	SIRT6	intron_19_4180906_4182471	ENSG00000077463.15	-0.573171
intron_19_44212585_44213087	0.564375	Brain_Cerebellum	0.967347	ZNF227	intron_19_44716738_44717240	ENSG00000131115.16	-0.576355
intron_19_45423381_45423781	0.561865	Brain_Cerebellum	0.967347	ERCC1	intron_19_45926639_45927039	ENSG00000012061.16	0.580073
intron_19_45423381_45423823	0.565676	Brain_Cerebellum	0.967347	ERCC1	intron_19_45926639_45927081	ENSG00000012061.16	-0.574431
intron_19_4769351_4769578	0.56211	Brain_Cerebellum	0.967347	MIR7-3HG	intron_19_4769363_4769590	ENSG00000176840.14	0.57971
intron_19_4769351_4769630	0.56211	Brain_Cerebellum	0.967347	MIR7-3HG	intron_19_4769363_4769642	ENSG00000176840.14	-0.57971
intron_19_48221855_48230438	0.563626	Brain_Cerebellum	0.967347	CARD8	intron_19_48725112_48733695	ENSG00000105483.18	0.577465
intron_19_49692393_49696482	0.565486	Brain_Cerebellum	0.967347	CPT1C	intron_19_50195650_50199739	ENSG00000169169.15	0.574713
intron_19_49782724_49791935	0.561322	Brain_Cerebellum	0.967347	AP2A1	intron_19_50285981_50295192	ENSG00000196961.13	0.580879
intron_19_55265389_55265886	0.56198	Brain_Cerebellum	0.967347	HSPBP1	intron_19_55776757_55777254	ENSG00000133265.11	-0.579903
intron_19_55265982_55266131	0.561401	Brain_Cerebellum	0.967347	HSPBP1	intron_19_55777350_55777499	ENSG00000133265.11	0.580762
intron_19_58246794_58277183	0.562596	Brain_Cerebellum	0.967347	ZNF544	intron_19_58758160_58788549	ENSG00000198131.15	-0.57899
intron_1_109629490_109629796	0.56148	Brain_Cerebellum	0.967347	AMPD2	intron_1_110172112_110172418	ENSG00000116337.20	0.580645
intron_1_153638448_153642246	0.56132	Brain_Cerebellum	0.967347	CHTOP	intron_1_153610924_153614722	ENSG00000160679.13	0.580882
intron_1_153638448_153645064	0.56132	Brain_Cerebellum	0.967347	CHTOP	intron_1_153610924_153617540	ENSG00000160679.13	0.580882
intron_1_15529272_15534237	0.563317	Brain_Cerebellum	0.967347	DNAJC16	intron_1_15855767_15860732	ENSG00000116138.13	-0.577922
intron_1_156066106_156068270	0.566529	Brain_Cerebellum	0.967347	RAB25	intron_1_156035897_156038061	ENSG00000132698.15	-0.573171
intron_1_156937005_156937249	0.565486	Brain_Cerebellum	0.967347	ARHGEF11	intron_1_156906797_156907041	ENSG00000132694.19	-0.574713
intron_1_17687747_17695158	0.565298	Brain_Cerebellum	0.967347	ARHGEF10L	intron_1_18014242_18021653	ENSG00000074964.17	-0.57499
intron_1_204268312_204273626	0.561686	Brain_Cerebellum	0.967347	PLEKHA6	intron_1_204237440_204242754	ENSG00000143850.16	0.580339
intron_1_205795018_205795344	0.565774	Brain_Cerebellum	0.967347	SLC41A1	intron_1_205764146_205764472	ENSG00000133065.11	-0.574286
intron_1_212739601_212782372	0.566402	Brain_Cerebellum	0.967347	NSL1	intron_1_212912943_212955714	ENSG00000117697.15	-0.573359
intron_1_214281427_214305187	0.563317	Brain_Cerebellum	0.967347	SMYD2	intron_1_214454770_214478530	ENSG00000143499.14	-0.577922
intron_1_214281427_214314762	0.563317	Brain_Cerebellum	0.967347	SMYD2	intron_1_214454770_214488105	ENSG00000143499.14	0.577922
intron_1_224300663_224301691	0.566041	Brain_Cerebellum	0.967347	NVL	intron_1_224488365_224489393	ENSG00000143748.18	-0.573892
intron_1_226975079_226977449	0.564432	Brain_Cerebellum	0.967347	COQ8A	intron_1_227162780_227165150	ENSG00000163050.18	0.576271
intron_1_25812792_25813881	0.562172	Brain_Cerebellum	0.967347	SELENON	intron_1_26139283_26140372	ENSG00000162430.18	-0.579618
intron_1_39570002_39571097	0.562431	Brain_Cerebellum	0.967347	PABPC4	intron_1_40035674_40036769	ENSG00000090621.15	0.579235
intron_1_39570002_39571234	0.562431	Brain_Cerebellum	0.967347	PABPC4	intron_1_40035674_40036906	ENSG00000090621.15	-0.579235
intron_1_43439442_43439605	0.563149	Brain_Cerebellum	0.967347	SZT2	intron_1_43905113_43905276	ENSG00000198198.17	-0.578171
intron_1_84498548_84501826	0.566562	Brain_Cerebellum	0.967347	ENSG00000285851	intron_1_84964231_84967509	ENSG00000285851.1	-0.573123
intron_1_84498548_84501826	0.566562	Brain_Cerebellum	0.967347	GNG5	intron_1_84964231_84967509	ENSG00000174021.12	-0.573123
intron_1_86724405_86734602	0.562395	Brain_Cerebellum	0.967347	SH3GLB1	intron_1_87190088_87200285	ENSG00000097033.15	-0.579288
intron_1_93873214_93876268	0.561801	Brain_Cerebellum	0.967347	DNTTIP2	intron_1_94338770_94341824	ENSG00000067334.14	-0.580169
intron_20_1325529_1373078	0.565651	Brain_Cerebellum	0.967347	SDCBP2-AS1	intron_20_1306173_1353722	ENSG00000234684.8	0.574468
intron_20_18288604_18289899	0.566521	Brain_Cerebellum	0.967347	ZNF133	intron_20_18269248_18270543	ENSG00000125846.17	-0.573182
intron_20_18495880_18497069	0.562818	Brain_Cerebellum	0.967347	RBBP9	intron_20_18476524_18477713	ENSG00000089050.16	-0.57866
intron_20_35632025_35632311	0.566562	Brain_Cerebellum	0.967347	CPNE1	intron_20_34219947_34220233	ENSG00000214078.13	-0.573123
intron_20_35632923_35653528	0.566562	Brain_Cerebellum	0.967347	CPNE1	intron_20_34220845_34241450	ENSG00000214078.13	-0.573123
intron_20_35632923_35655202	0.566562	Brain_Cerebellum	0.967347	CPNE1	intron_20_34220845_34243124	ENSG00000214078.13	-0.573123
intron_20_35632923_35655202	0.566562	Brain_Cerebellum	0.967347	ENSG00000272897	intron_20_34220845_34243124	ENSG00000272897.5	-0.573123
intron_20_35632923_35658930	0.566562	Brain_Cerebellum	0.967347	CPNE1	intron_20_34220845_34246852	ENSG00000214078.13	0.573123
intron_20_35632923_35664760	0.566562	Brain_Cerebellum	0.967347	CPNE1	intron_20_34220845_34252682	ENSG00000214078.13	0.573123
intron_20_3891411_3907926	0.565918	Brain_Cerebellum	0.967347	PANK2	intron_20_3872058_3888573	ENSG00000125779.24	-0.574074
intron_20_58994191_58994642	0.564181	Brain_Cerebellum	0.967347	NELFCD	intron_20_57569246_57569697	ENSG00000101158.15	-0.576642
intron_20_58994239_58994642	0.564181	Brain_Cerebellum	0.967347	NELFCD	intron_20_57569294_57569697	ENSG00000101158.15	0.576642
intron_20_62809663_62810499	0.565521	Brain_Cerebellum	0.967347	OGFR	intron_20_61441015_61441851	ENSG00000060491.17	0.574661
intron_21_33230216_33241886	0.563991	Brain_Cerebellum	0.967347	ENSG00000249624	intron_21_34602521_34614191	ENSG00000249624.10	0.576923
intron_21_33230216_33241886	0.563991	Brain_Cerebellum	0.967347	IFNAR2	intron_21_34602521_34614191	ENSG00000159110.22	0.576923
intron_22_23377014_23381963	0.562221	Brain_Cerebellum	0.967347	ENSG00000290449	intron_22_23719201_23724150	ENSG00000290449.1	0.579545
intron_22_27997739_27997986	0.564678	Brain_Cerebellum	0.967347	TTC28-AS1	intron_22_28393727_28393974	ENSG00000235954.9	-0.575908
intron_22_32475124_32483897	0.56211	Brain_Cerebellum	0.967347	FBXO7	intron_22_32871111_32879884	ENSG00000100225.18	-0.57971
intron_22_49924455_49925417	0.562438	Brain_Cerebellum	0.967347	CRELD2	intron_22_50318103_50319065	ENSG00000184164.15	0.579224
intron_22_50573715_50574335	0.564926	Brain_Cerebellum	0.967347	CHKB-CPT1B	intron_22_51012144_51012764	ENSG00000254413.8	-0.57554
intron_22_50573715_50574335	0.564926	Brain_Cerebellum	0.967347	CPT1B	intron_22_51012144_51012764	ENSG00000205560.13	-0.57554
intron_22_50573921_50574335	0.564926	Brain_Cerebellum	0.967347	CPT1B	intron_22_51012350_51012764	ENSG00000205560.13	0.57554
intron_22_50576593_50576857	0.560073	Brain_Cerebellum	0.967347	CHKB-CPT1B	intron_22_51015022_51015286	ENSG00000254413.8	-0.582734
intron_22_50577034_50577356	0.560073	Brain_Cerebellum	0.967347	CPT1B	intron_22_51015463_51015785	ENSG00000205560.13	0.582734
intron_2_119321204_119339827	0.564649	Brain_Cerebellum	0.967347	C2orf76	intron_2_120078780_120097403	ENSG00000186132.15	0.575949
intron_2_131688303_131722417	0.562625	Brain_Cerebellum	0.967347	C2orf27A	intron_2_132445876_132479990	ENSG00000287151.1	0.578947
intron_2_143952843_143957195	0.560722	Brain_Cerebellum	0.967347	GTDC1	intron_2_144710410_144714762	ENSG00000121964.15	0.581769
intron_2_152622557_152625438	0.560214	Brain_Cerebellum	0.967347	FMNL2	intron_2_153479071_153481952	ENSG00000157827.20	0.582524
intron_2_176270419_176296860	0.559989	Brain_Cerebellum	0.967347	MTX2	intron_2_177135147_177161588	ENSG00000128654.14	-0.582857
intron_2_200811990_200813208	0.560863	Brain_Cerebellum	0.967347	BZW1	intron_2_201676713_201677931	ENSG00000082153.18	0.58156
intron_2_219550842_219551529	0.564181	Brain_Cerebellum	0.967347	OBSL1	intron_2_220415564_220416251	ENSG00000124006.15	-0.576642
intron_2_237772182_237772866	0.565837	Brain_Cerebellum	0.967347	LRRFIP1	intron_2_238680825_238681509	ENSG00000124831.20	0.574194
intron_2_237772198_237772866	0.565837	Brain_Cerebellum	0.967347	LRRFIP1	intron_2_238680841_238681509	ENSG00000124831.20	0.574194
intron_2_238329342_238332824	0.560843	Brain_Cerebellum	0.967347	TRAF3IP1	intron_2_239237983_239241465	ENSG00000204104.12	0.58159
intron_2_238334035_238347455	0.566495	Brain_Cerebellum	0.967347	TRAF3IP1	intron_2_239242676_239256096	ENSG00000204104.12	-0.573222
intron_2_241809274_241814482	0.562635	Brain_Cerebellum	0.967347	NEU4	intron_2_242750369_242755679	ENSG00000204099.12	0.578932
intron_2_42256630_42263178	0.564492	Brain_Cerebellum	0.967347	EML4	intron_2_42483770_42490318	ENSG00000143924.19	0.576182
intron_2_74224995_74226957	0.561722	Brain_Cerebellum	0.967347	SLC4A5	intron_2_74452122_74454084	ENSG00000188687.18	0.580286
intron_3_122416250_122420986	0.56178	Brain_Cerebellum	0.967347	WDR5B-DT	intron_3_122135097_122139833	ENSG00000272758.7	-0.5802
intron_3_131025594_131026507	0.559969	Brain_Cerebellum	0.967347	ASTE1	intron_3_130744438_130745351	ENSG00000034533.12	0.582888
intron_3_133759329_133764182	0.564183	Brain_Cerebellum	0.967347	TF	intron_3_133478173_133483026	ENSG00000091513.16	-0.57664
intron_3_184162801_184163657	0.564181	Brain_Cerebellum	0.967347	DVL3	intron_3_183880589_183881445	ENSG00000161202.20	0.576642
intron_3_196403019_196407246	0.560013	Brain_Cerebellum	0.967347	UBXN7	intron_3_196129890_196134117	ENSG00000163960.12	0.582822
intron_3_46863396_46866390	0.561051	Brain_Cerebellum	0.967347	MYL3	intron_3_46904886_46907880	ENSG00000160808.11	-0.581281
intron_3_46863396_46866508	0.561051	Brain_Cerebellum	0.967347	MYL3	intron_3_46904886_46907998	ENSG00000160808.11	0.581281
intron_3_50266887_50267281	0.566099	Brain_Cerebellum	0.967347	SEMA3B-AS1	intron_3_50304319_50304713	ENSG00000232352.3	0.573806
intron_3_58132019_58132808	0.565026	Brain_Cerebellum	0.967347	FLNB	intron_3_58117746_58118535	ENSG00000136068.16	-0.575393
intron_3_58589269_58626971	0.564149	Brain_Cerebellum	0.967347	FAM107A	intron_3_58574996_58612698	ENSG00000168309.18	0.57669
intron_3_9650529_9653621	0.560689	Brain_Cerebellum	0.967347	MTMR14	intron_3_9692213_9695305	ENSG00000163719.20	0.581818
intron_4_119494523_119497811	0.565612	Brain_Cerebellum	0.967347	ENSG00000291203	intron_4_120415678_120418966	ENSG00000291203.1	0.574526
intron_4_158700919_158703423	0.56148	Brain_Cerebellum	0.967347	ETFDH	intron_4_159622071_159624575	ENSG00000171503.13	-0.580645
intron_4_165299656_165305608	0.56506	Brain_Cerebellum	0.967347	KLHL2	intron_4_166220808_166226760	ENSG00000109466.14	-0.575342
intron_4_38030456_38035588	0.563088	Brain_Cerebellum	0.967347	TBC1D1	intron_4_38032077_38037209	ENSG00000065882.18	-0.578261
intron_4_39465342_39467518	0.565237	Brain_Cerebellum	0.967347	LIAS	intron_4_39466962_39469138	ENSG00000121897.15	-0.57508
intron_4_966078_966466	0.565572	Brain_Cerebellum	0.967347	DGKQ	intron_4_959866_960254	ENSG00000145214.14	-0.574586
intron_4_966301_966466	0.565572	Brain_Cerebellum	0.967347	DGKQ	intron_4_960089_960254	ENSG00000145214.14	0.574586
intron_5_112835165_112837553	0.564151	Brain_Cerebellum	0.967347	APC	intron_5_112170862_112173250	ENSG00000134982.17	0.576687
intron_5_148410765_148414136	0.56211	Brain_Cerebellum	0.967347	FBXO38	intron_5_147790328_147793699	ENSG00000145868.17	0.57971
intron_5_175872199_175878652	0.562625	Brain_Cerebellum	0.967347	CPLX2	intron_5_175299202_175305655	ENSG00000145920.15	-0.578947
intron_6_111313489_111315267	0.563478	Brain_Cerebellum	0.967347	REV3L	intron_6_111634692_111636470	ENSG00000009413.16	-0.577684
intron_6_13597016_13599032	0.564898	Brain_Cerebellum	0.967347	SIRT5	intron_6_13597248_13599264	ENSG00000124523.17	0.575581
intron_6_13597016_13600834	0.564898	Brain_Cerebellum	0.967347	SIRT5	intron_6_13597248_13601066	ENSG00000124523.17	-0.575581
intron_6_13599155_13600834	0.564898	Brain_Cerebellum	0.967347	SIRT5	intron_6_13599387_13601066	ENSG00000124523.17	0.575581
intron_6_148487715_148514324	0.56148	Brain_Cerebellum	0.967347	SASH1	intron_6_148808851_148835460	ENSG00000111961.19	-0.580645
intron_6_157189780_157190038	0.565505	Brain_Cerebellum	0.967347	ARID1B	intron_6_157510914_157511172	ENSG00000049618.25	-0.574684
intron_6_157196315_157198811	0.565505	Brain_Cerebellum	0.967347	ARID1B	intron_6_157517449_157519945	ENSG00000049618.25	0.574684
intron_6_159768628_159775170	0.564732	Brain_Cerebellum	0.967347	ACAT2	intron_6_160189660_160196202	ENSG00000120437.9	0.575827
intron_6_35084258_35085766	0.566137	Brain_Cerebellum	0.967347	ANKS1A	intron_6_35052035_35053543	ENSG00000064999.16	0.57375
intron_6_36211560_36213860	0.56047	Brain_Cerebellum	0.967347	BRPF3	intron_6_36179337_36181637	ENSG00000096070.19	-0.582143
intron_6_83169323_83170305	0.565555	Brain_Cerebellum	0.967347	PGM3	intron_6_83879042_83880024	ENSG00000013375.17	0.57461
intron_7_100604217_100605091	0.560768	Brain_Cerebellum	0.967347	PCOLCE	intron_7_100201840_100202714	ENSG00000106333.13	-0.581701
intron_7_100604502_100605091	0.560768	Brain_Cerebellum	0.967347	PCOLCE	intron_7_100202125_100202714	ENSG00000106333.13	0.581701
intron_7_100868233_100868495	0.564181	Brain_Cerebellum	0.967347	TRIP6	intron_7_100465855_100466117	ENSG00000087077.14	0.576642
intron_7_107942619_107951226	0.564926	Brain_Cerebellum	0.967347	LAMB1	intron_7_107583064_107591671	ENSG00000091136.15	-0.57554
intron_7_128393738_128394278	0.560459	Brain_Cerebellum	0.967347	IMPDH1	intron_7_128033792_128034332	ENSG00000106348.18	-0.58216
intron_7_141662851_141664172	0.565291	Brain_Cerebellum	0.967347	DENND11	intron_7_141362651_141363972	ENSG00000257093.7	0.575
intron_7_142862133_142862756	0.560506	Brain_Cerebellum	0.967347	EPHB6	intron_7_142559891_142560514	ENSG00000106123.12	0.58209
intron_7_142863695_142863966	0.566286	Brain_Cerebellum	0.967347	EPHB6	intron_7_142561453_142561724	ENSG00000106123.12	-0.573529
intron_7_2543962_2547324	0.565291	Brain_Cerebellum	0.967347	BRAT1	intron_7_2583596_2586958	ENSG00000106009.16	-0.575
intron_7_35716868_35719070	0.563027	Brain_Cerebellum	0.967347	LINC03013	intron_7_35756478_35758680	ENSG00000227544.10	-0.578351
intron_7_35717128_35719070	0.563027	Brain_Cerebellum	0.967347	LINC03013	intron_7_35756738_35758680	ENSG00000227544.10	0.578351
intron_7_73708688_73709045	0.56148	Brain_Cerebellum	0.967347	STX1A	intron_7_73123018_73123375	ENSG00000106089.12	-0.580645
intron_7_73709122_73719602	0.56148	Brain_Cerebellum	0.967347	STX1A	intron_7_73123452_73133932	ENSG00000106089.12	0.580645
intron_7_87166605_87170995	0.559997	Brain_Cerebellum	0.967347	DMTF1	intron_7_86795921_86800311	ENSG00000135164.19	0.582846
intron_7_95367488_95372173	0.564926	Brain_Cerebellum	0.967347	PON3	intron_7_94996800_95001485	ENSG00000105852.11	0.57554
intron_7_99403505_99404862	0.565963	Brain_Cerebellum	0.967347	PDAP1	intron_7_99001128_99002485	ENSG00000106244.13	-0.574007
intron_7_99411186_99416138	0.564226	Brain_Cerebellum	0.967347	BUD31	intron_7_99008809_99013761	ENSG00000106245.11	0.576577
intron_8_22605418_22605736	0.564508	Brain_Cerebellum	0.967347	CCAR2	intron_8_22462931_22463249	ENSG00000158941.17	-0.576159
intron_8_38316042_38318895	0.563241	Brain_Cerebellum	0.967347	NSD3	intron_8_38173560_38176413	ENSG00000147548.17	0.578035
intron_8_42338685_42344953	0.564531	Brain_Cerebellum	0.967347	POLB	intron_8_42196203_42202471	ENSG00000070501.12	0.576125
intron_9_109422852_109426950	0.562482	Brain_Cerebellum	0.967347	PTPN3	intron_9_112185132_112189230	ENSG00000070159.14	0.579158
intron_9_120491477_120518427	0.563293	Brain_Cerebellum	0.967347	CDK5RAP2	intron_9_123253755_123280705	ENSG00000136861.19	-0.577957
intron_9_132925739_132927201	0.563306	Brain_Cerebellum	0.967347	TSC1	intron_9_135801126_135802588	ENSG00000165699.15	0.577938
intron_9_2539552_2621229	0.561705	Brain_Cerebellum	0.967347	VLDLR-AS1	intron_9_2539552_2621229	ENSG00000236404.12	0.580311
intron_9_92068098_92070124	0.562773	Brain_Cerebellum	0.967347	SPTLC1	intron_9_94830380_94832406	ENSG00000090054.16	0.578727
intron_7_66775393_66783675	0.466053	Brain_Nucleus_accumbens_basal_ganglia	0.967348	ENSG00000284461	intron_7_66240380_66248662	ENSG00000284461.2	-0.728916
intron_7_66775393_66783675	0.466053	Brain_Nucleus_accumbens_basal_ganglia	0.967348	RABGEF1	intron_7_66240380_66248662	ENSG00000154710.18	-0.728916
intron_7_66775393_66795511	0.466053	Brain_Nucleus_accumbens_basal_ganglia	0.967348	RABGEF1	intron_7_66240380_66260498	ENSG00000154710.18	0.728916
intron_17_40331396_40348316	0.449591	Thyroid	0.967348	RARA	intron_17_38487648_38504568	ENSG00000131759.18	0.756098
intron_2_237774462_237779422	0.449591	Thyroid	0.967348	LRRFIP1	intron_2_238683105_238688065	ENSG00000124831.20	-0.756098
intron_2_131519942_131520097	0.559566	Liver	0.96735	SMPD4BP	intron_2_132277515_132277670	ENSG00000152117.18	0.583486
intron_11_66468904_66471242	0.522975	smultixcan	0.967352	PELI3	intron_11_66236375_66238713	ENSG00000174516.15	-0.0671526
intron_19_49692393_49697326	0.522976	smultixcan	0.967352	CPT1C	intron_19_50195650_50200583	ENSG00000169169.15	-1.02367
intron_19_8303973_8305031	0.522984	smultixcan	0.967352	CD320	intron_19_8368857_8369915	ENSG00000167775.11	-0.323552
intron_2_177212871_177215539	0.429871	Uterus	0.967353	HNRNPA3	intron_2_178077599_178080267	ENSG00000170144.22	-0.789412
intron_7_158891333_158901739	0.424913	Small_Intestine_Terminal_Ileum	0.967354	DYNC2I1	intron_7_158684024_158694430	ENSG00000126870.16	-0.797927
intron_5_95509687_95513571	0.424945	Small_Intestine_Terminal_Ileum	0.967355	SKIC3	intron_5_94845391_94849275	ENSG00000198677.13	-0.797872
intron_12_2818353_2820086	0.486506	Prostate	0.967355	ITFG2	intron_12_2927519_2929252	ENSG00000111203.13	0.695876
intron_12_94971620_95002739	0.486463	Prostate	0.967355	NDUFA12	intron_12_95365396_95396515	ENSG00000184752.14	-0.695946
intron_15_42558290_42559339	0.486551	Prostate	0.967355	HAUS2	intron_15_42850488_42851537	ENSG00000137814.12	-0.695805
intron_3_195226856_195270555	0.486533	Prostate	0.967355	XXYLT1	intron_3_194947585_194991284	ENSG00000173950.16	-0.695833
intron_7_134221918_134247556	0.486543	Prostate	0.967355	LRGUK	intron_7_133906670_133932308	ENSG00000155530.4	-0.695817
intron_7_151033917_151034273	0.486429	Prostate	0.967355	ABCB8	intron_7_150731004_150731360	ENSG00000197150.13	-0.696
intron_15_73684460_73699586	0.443702	Pancreas	0.967359	CD276	intron_15_73976801_73991927	ENSG00000103855.18	-0.765957
intron_19_33391479_33401721	0.400135	Brain_Caudate_basal_ganglia	0.967359	PEPD	intron_19_33882385_33892627	ENSG00000124299.16	0.841381
intron_7_92566061_92569823	0.400118	Brain_Caudate_basal_ganglia	0.967359	FAM133B	intron_7_92195375_92199137	ENSG00000234545.8	-0.84141
intron_16_4334977_4335060	0.484894	Breast_Mammary_Tissue	0.96736	GLIS2	intron_16_4384978_4385061	ENSG00000126603.9	-0.698454
intron_17_29621423_29622688	0.484846	Breast_Mammary_Tissue	0.96736	CORO6	intron_17_27948441_27949706	ENSG00000167549.19	0.698529
intron_1_92832117_92833389	0.484728	Breast_Mammary_Tissue	0.96736	RPL5	intron_1_93297674_93298946	ENSG00000122406.14	-0.698718
intron_2_219176847_219177698	0.484731	Breast_Mammary_Tissue	0.96736	CNPPD1	intron_2_220041569_220042420	ENSG00000115649.16	-0.698714
intron_3_119452530_119458018	0.484919	Breast_Mammary_Tissue	0.96736	TMEM39A	intron_3_119171377_119176865	ENSG00000176142.13	-0.698413
intron_7_66740792_66768831	0.484919	Breast_Mammary_Tissue	0.96736	RABGEF1	intron_7_66205779_66233818	ENSG00000154710.18	-0.698413
intron_9_135946371_135947798	0.484783	Breast_Mammary_Tissue	0.96736	UBAC1	intron_9_138838217_138839644	ENSG00000130560.9	-0.69863
intron_11_86264263_86276980	0.448964	Colon_Transverse	0.96736	EED	intron_11_85975305_85988022	ENSG00000074266.23	-0.757143
intron_13_51957607_51958311	0.448635	Colon_Transverse	0.96736	ATP7B	intron_13_52531743_52532447	ENSG00000123191.16	0.757692
intron_14_39151839_39158285	0.448474	Colon_Transverse	0.96736	TRAPPC6B	intron_14_39621043_39627489	ENSG00000182400.15	0.757962
intron_15_56394834_56412302	0.448964	Colon_Transverse	0.96736	TEX9	intron_15_56687032_56704500	ENSG00000151575.15	0.757143
intron_15_74896325_74897011	0.448558	Colon_Transverse	0.96736	MPI	intron_15_75188666_75189352	ENSG00000178802.18	0.757822
intron_17_55414232_55421670	0.448964	Colon_Transverse	0.96736	MMD	intron_17_53491593_53499031	ENSG00000108960.9	-0.757143
intron_19_14391079_14397658	0.44896	Colon_Transverse	0.96736	ADGRE5	intron_19_14501891_14508470	ENSG00000123146.20	0.757151
intron_19_35744145_35744323	0.448897	Colon_Transverse	0.96736	ENSG00000267120	intron_19_36235046_36235224	ENSG00000267120.3	0.757256
intron_19_35744145_35744323	0.448897	Colon_Transverse	0.96736	U2AF1L4	intron_19_36235046_36235224	ENSG00000161265.15	0.757256
intron_19_41426810_41427284	0.448929	Colon_Transverse	0.96736	B3GNT8	intron_19_41932715_41933189	ENSG00000177191.3	-0.757202
intron_19_49152378_49153261	0.448642	Colon_Transverse	0.96736	HRC	intron_19_49655635_49656518	ENSG00000130528.12	-0.757681
intron_1_168191500_168196547	0.448179	Colon_Transverse	0.96736	TIPRL	intron_1_168160738_168165785	ENSG00000143155.13	0.758454
intron_1_19282892_19283996	0.448514	Colon_Transverse	0.96736	AKR7A3	intron_1_19609386_19610490	ENSG00000162482.5	-0.757895
intron_20_18138051_18142208	0.448838	Colon_Transverse	0.96736	KAT14	intron_20_18118695_18122852	ENSG00000149474.15	0.757353
intron_20_18138051_18142208	0.448838	Colon_Transverse	0.96736	PET117	intron_20_18118695_18122852	ENSG00000232838.4	0.757353
intron_20_18138444_18142208	0.448838	Colon_Transverse	0.96736	KAT14	intron_20_18119088_18122852	ENSG00000149474.15	-0.757353
intron_2_218401712_218402111	0.448581	Colon_Transverse	0.96736	CTDSP1	intron_2_219266435_219266834	ENSG00000144579.8	-0.757783
intron_5_132897240_132898230	0.448474	Colon_Transverse	0.96736	AFF4	intron_5_132232932_132233922	ENSG00000072364.13	0.757962
intron_5_34945025_34945722	0.448749	Colon_Transverse	0.96736	DNAJC21	intron_5_34945130_34945827	ENSG00000168724.18	0.757502
intron_6_169602321_169632947	0.448514	Colon_Transverse	0.96736	WDR27	intron_6_170002417_170033043	ENSG00000184465.16	-0.757895
intron_6_8418885_8419580	0.448482	Colon_Transverse	0.96736	SLC35B3	intron_6_8419118_8419813	ENSG00000124786.12	-0.757948
intron_7_44572437_44572563	0.448367	Colon_Transverse	0.96736	DDX56	intron_7_44612036_44612162	ENSG00000136271.11	0.75814
intron_8_129970995_130016370	0.448284	Colon_Transverse	0.96736	CYRIB	intron_8_130983241_131028616	ENSG00000153310.22	0.758278
intron_8_61584029_61618978	0.448306	Colon_Transverse	0.96736	ASPH	intron_8_62496588_62531537	ENSG00000198363.18	0.758242
intron_9_123125673_123128214	0.448306	Colon_Transverse	0.96736	STRBP	intron_9_125887952_125890493	ENSG00000165209.19	-0.758242
intron_9_129010209_129010670	0.44855	Colon_Transverse	0.96736	SH3GLB2	intron_9_131772488_131772949	ENSG00000148341.18	0.757835
intron_10_125785260_125794880	0.560073	Liver	0.967361	UROS	intron_10_127473829_127483449	ENSG00000188690.15	0.582734
intron_12_121228866_121228963	0.559969	Liver	0.967361	P2RX4	intron_12_121666669_121666766	ENSG00000135124.16	-0.582888
intron_15_50725323_50726073	0.559958	Liver	0.967361	SPPL2A	intron_15_51017520_51018270	ENSG00000138600.11	-0.582904
intron_17_39662344_39662804	0.559859	Liver	0.967361	STARD3	intron_17_37818597_37819057	ENSG00000131748.16	-0.583051
intron_17_78202603_78202703	0.560229	Liver	0.967361	AFMID	intron_17_76198684_76198784	ENSG00000183077.16	-0.582501
intron_17_80422245_80423520	0.559879	Liver	0.967361	ENDOV	intron_17_78396045_78397320	ENSG00000173818.17	-0.583021
intron_17_82029635_82030065	0.559679	Liver	0.967361	LRRC45	intron_17_79987511_79987941	ENSG00000169683.8	0.583318
intron_18_11897356_11906203	0.560127	Liver	0.967361	MPPE1	intron_18_11897355_11906202	ENSG00000154889.17	0.582652
intron_19_48978002_48978098	0.560193	Liver	0.967361	GYS1	intron_19_49481259_49481355	ENSG00000104812.15	-0.582555
intron_1_153632240_153633036	0.559758	Liver	0.967361	ENSG00000272030	intron_1_153604716_153605512	ENSG00000272030.1	-0.5832
intron_1_222837066_222837219	0.560157	Liver	0.967361	DISP1	intron_1_223010408_223010561	ENSG00000154309.9	-0.582609
intron_3_120644619_120646267	0.560001	Liver	0.967361	HGD	intron_3_120363466_120365114	ENSG00000113924.12	0.58284
intron_7_87166605_87170995	0.559997	Liver	0.967361	DMTF1	intron_7_86795921_86800311	ENSG00000135164.19	0.582846
intron_10_14828272_14837832	0.391366	Kidney_Cortex	0.967363	CDNF	intron_10_14870271_14879831	ENSG00000185267.10	0.857143
intron_17_3720402_3723288	0.443746	Pancreas	0.967368	ITGAE	intron_17_3623696_3626582	ENSG00000083457.12	-0.765883
intron_10_113692070_113697494	0.485671	Skin_Sun_Exposed_Lower_leg	0.967369	CASP7	intron_10_115451829_115457253	ENSG00000165806.21	0.697211
intron_11_47578028_47578828	0.485381	Skin_Sun_Exposed_Lower_leg	0.967369	KBTBD4	intron_11_47599580_47600380	ENSG00000123444.14	0.697674
intron_12_132690376_132695884	0.485667	Skin_Sun_Exposed_Lower_leg	0.967369	PXMP2	intron_12_133266962_133272470	ENSG00000176894.10	-0.697218
intron_14_93288707_93293858	0.485604	Skin_Sun_Exposed_Lower_leg	0.967369	BTBD7	intron_14_93755053_93760204	ENSG00000011114.15	0.697318
intron_17_5192163_5214050	0.48553	Skin_Sun_Exposed_Lower_leg	0.967369	ZNF594-DT	intron_17_5095458_5117345	ENSG00000261879.9	-0.697436
intron_19_45619191_45621207	0.485721	Skin_Sun_Exposed_Lower_leg	0.967369	EML2	intron_19_46122449_46124465	ENSG00000125746.18	-0.697131
intron_20_43528745_43529203	0.485628	Skin_Sun_Exposed_Lower_leg	0.967369	L3MBTL1	intron_20_42157385_42157843	ENSG00000185513.18	-0.697279
intron_20_43528745_43529264	0.485628	Skin_Sun_Exposed_Lower_leg	0.967369	ENSG00000288000	intron_20_42157385_42157904	ENSG00000288000.1	0.697279
intron_20_43528745_43529264	0.485628	Skin_Sun_Exposed_Lower_leg	0.967369	L3MBTL1	intron_20_42157385_42157904	ENSG00000185513.18	0.697279
intron_2_130356200_130369133	0.48567	Skin_Sun_Exposed_Lower_leg	0.967369	PTPN18	intron_2_131113773_131126706	ENSG00000072135.13	-0.697213
intron_2_240890158_240891538	0.485471	Skin_Sun_Exposed_Lower_leg	0.967369	MAB21L4	intron_2_241829575_241830955	ENSG00000172478.18	-0.697531
intron_5_53604895_53646233	0.485731	Skin_Sun_Exposed_Lower_leg	0.967369	NDUFS4	intron_5_52900725_52942063	ENSG00000164258.12	0.697115
intron_5_7861773_7862823	0.485688	Skin_Sun_Exposed_Lower_leg	0.967369	FASTKD3	intron_5_7861886_7862936	ENSG00000124279.12	-0.697183
intron_6_25092012_25093514	0.485645	Skin_Sun_Exposed_Lower_leg	0.967369	CMAHP	intron_6_25092240_25093742	ENSG00000168405.18	-0.697252
intron_6_33680454_33680555	0.485604	Skin_Sun_Exposed_Lower_leg	0.967369	ITPR3	intron_6_33648231_33648332	ENSG00000096433.11	0.697318
intron_7_100562379_100562594	0.485753	Skin_Sun_Exposed_Lower_leg	0.967369	AGFG2	intron_7_100160002_100160217	ENSG00000106351.13	0.69708
intron_12_1967910_1991121	0.445201	Artery_Tibial	0.96737	DCP1B	intron_12_2077076_2100287	ENSG00000151065.14	0.763441
intron_14_74882016_74882591	0.445201	Artery_Tibial	0.96737	DLST	intron_14_75348719_75349294	ENSG00000119689.15	-0.763441
intron_6_31143413_31144687	0.445201	Artery_Tibial	0.96737	CCHCR1	intron_6_31111190_31112464	ENSG00000204536.15	-0.763441
intron_4_107990064_108009759	0.421613	Brain_Hypothalamus	0.967371	HADH	intron_4_108911220_108930915	ENSG00000138796.18	-0.803625
intron_10_121503941_121515117	0.568645	Brain_Cerebellum	0.967371	FGFR2	intron_10_123263455_123274631	ENSG00000066468.24	-0.570048
intron_10_121503941_121515123	0.568645	Brain_Cerebellum	0.967371	FGFR2	intron_10_123263455_123274637	ENSG00000066468.24	0.570048
intron_10_125785839_125794880	0.569024	Brain_Cerebellum	0.967371	UROS	intron_10_127474408_127483449	ENSG00000188690.15	-0.56949
intron_10_44978055_44978618	0.567431	Brain_Cerebellum	0.967371	DEPP1	intron_10_45473503_45474066	ENSG00000165507.9	-0.571839
intron_10_73269715_73274433	0.567871	Brain_Cerebellum	0.967371	CFAP70	intron_10_75029473_75034191	ENSG00000156042.19	-0.571189
intron_10_95354967_95357631	0.567192	Brain_Cerebellum	0.967371	SORBS1	intron_10_97114724_97117388	ENSG00000095637.23	0.572192
intron_11_124878131_124878298	0.567407	Brain_Cerebellum	0.967371	ROBO3	intron_11_124748027_124748194	ENSG00000154134.15	0.571875
intron_11_71957264_71960750	0.569042	Brain_Cerebellum	0.967371	RNF121	intron_11_71668310_71671796	ENSG00000137522.18	0.569464
intron_11_752473_755879	0.568725	Brain_Cerebellum	0.967371	TALDO1	intron_11_752473_755879	ENSG00000177156.11	0.56993
intron_12_120097373_120098811	0.567709	Brain_Cerebellum	0.967371	RAB35	intron_12_120535177_120536615	ENSG00000111737.12	0.571429
intron_12_120097373_120099030	0.567709	Brain_Cerebellum	0.967371	RAB35	intron_12_120535177_120536834	ENSG00000111737.12	0.571429
intron_12_121228866_121228963	0.567192	Brain_Cerebellum	0.967371	P2RX4	intron_12_121666669_121666766	ENSG00000135124.16	-0.572192
intron_12_122511188_122514712	0.56872	Brain_Cerebellum	0.967371	RSRC2	intron_12_122995735_122999259	ENSG00000111011.18	0.569937
intron_12_52056645_52057057	0.568216	Brain_Cerebellum	0.967371	NR4A1	intron_12_52450429_52450841	ENSG00000123358.20	-0.570681
intron_12_6450980_6451469	0.569123	Brain_Cerebellum	0.967371	CD27-AS1	intron_12_6560146_6560635	ENSG00000215039.9	-0.569343
intron_13_20512550_20525754	0.568713	Brain_Cerebellum	0.967371	CRYL1	intron_13_21086689_21099893	ENSG00000165475.15	-0.569948
intron_14_104714856_104718795	0.568029	Brain_Cerebellum	0.967371	INF2	intron_14_105181193_105185132	ENSG00000203485.14	0.570957
intron_14_34996787_34999558	0.568713	Brain_Cerebellum	0.967371	SRP54	intron_14_35465993_35468764	ENSG00000100883.13	-0.569948
intron_14_52708706_52711101	0.5684	Brain_Cerebellum	0.967371	PSMC6	intron_14_53175424_53177819	ENSG00000100519.12	-0.57041
intron_14_60283537_60285624	0.567709	Brain_Cerebellum	0.967371	PPM1A	intron_14_60750255_60752342	ENSG00000100614.18	0.571429
intron_15_44380976_44413336	0.568935	Brain_Cerebellum	0.967371	GOLM2	intron_15_44673174_44705534	ENSG00000166734.20	-0.56962
intron_15_73990457_73994551	0.568256	Brain_Cerebellum	0.967371	STOML1	intron_15_74282798_74286892	ENSG00000067221.14	0.570621
intron_16_87331510_87333886	0.568417	Brain_Cerebellum	0.967371	FBXO31	intron_16_87365116_87367492	ENSG00000103264.18	-0.570384
intron_17_41525273_41527828	0.568391	Brain_Cerebellum	0.967371	KRT19	intron_17_39681525_39684080	ENSG00000171345.13	0.570423
intron_17_44305043_44307292	0.569123	Brain_Cerebellum	0.967371	RUNDC3A-AS1	intron_17_42382411_42384660	ENSG00000267750.6	-0.569343
intron_17_4981831_4982089	0.567709	Brain_Cerebellum	0.967371	CAMTA2	intron_17_4885126_4885384	ENSG00000108509.21	0.571429
intron_17_4985983_4986192	0.567709	Brain_Cerebellum	0.967371	CAMTA2	intron_17_4889278_4889487	ENSG00000108509.21	-0.571429
intron_17_4986286_4987593	0.567709	Brain_Cerebellum	0.967371	CAMTA2	intron_17_4889581_4890888	ENSG00000108509.21	-0.571429
intron_17_5480582_5482809	0.567709	Brain_Cerebellum	0.967371	DERL2	intron_17_5383902_5386129	ENSG00000072849.11	-0.571429
intron_17_69026467_69026976	0.567909	Brain_Cerebellum	0.967371	ABCA9	intron_17_67022608_67023117	ENSG00000154258.17	0.571134
intron_17_75002228_75003183	0.567008	Brain_Cerebellum	0.967371	CDR2L	intron_17_72998323_72999278	ENSG00000109089.7	0.572464
intron_19_19302388_19303348	0.567253	Brain_Cerebellum	0.967371	SUGP1	intron_19_19413197_19414157	ENSG00000105705.16	-0.572103
intron_19_19532740_19533104	0.56806	Brain_Cerebellum	0.967371	ENSG00000258674	intron_19_19643549_19643913	ENSG00000258674.5	-0.570912
intron_19_19532740_19533104	0.56806	Brain_Cerebellum	0.967371	YJEFN3	intron_19_19643549_19643913	ENSG00000250067.12	-0.570912
intron_19_19532740_19535034	0.56875	Brain_Cerebellum	0.967371	YJEFN3	intron_19_19643549_19645843	ENSG00000250067.12	0.569893
intron_1_154945117_154945572	0.569123	Brain_Cerebellum	0.967371	PBXIP1	intron_1_154917593_154918048	ENSG00000163346.17	0.569343
intron_1_173845291_173850327	0.566929	Brain_Cerebellum	0.967371	DARS2	intron_1_173814429_173819465	ENSG00000117593.12	-0.572581
intron_1_228219599_228224459	0.568391	Brain_Cerebellum	0.967371	OBSCN	intron_1_228407300_228412160	ENSG00000154358.23	0.570423
intron_1_26185186_26187168	0.568391	Brain_Cerebellum	0.967371	CNKSR1	intron_1_26511677_26513659	ENSG00000142675.18	0.570423
intron_1_40041493_40059334	0.568387	Brain_Cerebellum	0.967371	CAP1	intron_1_40507165_40525006	ENSG00000131236.18	0.570429
intron_21_44332014_44333033	0.56715	Brain_Cerebellum	0.967371	CFAP410	intron_21_45751897_45752916	ENSG00000160226.16	-0.572254
intron_22_19970743_19971216	0.567042	Brain_Cerebellum	0.967371	ARVCF	intron_22_19958266_19958739	ENSG00000099889.14	-0.572414
intron_22_19970743_19971886	0.567042	Brain_Cerebellum	0.967371	ARVCF	intron_22_19958266_19959409	ENSG00000099889.14	0.572414
intron_22_19971335_19971886	0.567042	Brain_Cerebellum	0.967371	ARVCF	intron_22_19958858_19959409	ENSG00000099889.14	-0.572414
intron_22_50571539_50572006	0.569123	Brain_Cerebellum	0.967371	CHKB-CPT1B	intron_22_51009968_51010435	ENSG00000254413.8	0.569343
intron_22_50571539_50572006	0.569123	Brain_Cerebellum	0.967371	CPT1B	intron_22_51009968_51010435	ENSG00000205560.13	0.569343
intron_22_50573715_50573808	0.567361	Brain_Cerebellum	0.967371	CPT1B	intron_22_51012144_51012237	ENSG00000205560.13	0.571942
intron_2_219550868_219551529	0.567704	Brain_Cerebellum	0.967371	OBSL1	intron_2_220415590_220416251	ENSG00000124006.15	0.571436
intron_2_238226612_238227684	0.568666	Brain_Cerebellum	0.967371	LINC02610	intron_2_239135253_239136325	ENSG00000186235.12	-0.570017
intron_2_39454365_39516414	0.568825	Brain_Cerebellum	0.967371	MAP4K3-DT	intron_2_39681506_39743555	ENSG00000231312.8	0.569782
intron_2_63174832_63259307	0.569012	Brain_Cerebellum	0.967371	WDPCP	intron_2_63401967_63486442	ENSG00000143951.16	0.569507
intron_2_70989017_70989749	0.567192	Brain_Cerebellum	0.967371	ENSG00000258881	intron_2_71216147_71216879	ENSG00000258881.6	-0.572192
intron_2_70989017_70989749	0.567192	Brain_Cerebellum	0.967371	TEX261	intron_2_71216147_71216879	ENSG00000144043.13	-0.572192
intron_3_52534877_52540424	0.569123	Brain_Cerebellum	0.967371	SMIM4	intron_3_52568893_52574440	ENSG00000168273.8	-0.569343
intron_4_1700070_1711874	0.567008	Brain_Cerebellum	0.967371	SLBP	intron_4_1701797_1713601	ENSG00000163950.13	-0.572464
intron_4_23795925_23801730	0.567709	Brain_Cerebellum	0.967371	PPARGC1A	intron_4_23797548_23803353	ENSG00000109819.9	-0.571429
intron_4_88592574_88595557	0.567709	Brain_Cerebellum	0.967371	HERC3	intron_4_89513725_89516708	ENSG00000138641.18	-0.571429
intron_6_146844712_146850825	0.56801	Brain_Cerebellum	0.967371	STXBP5-AS1	intron_6_147165848_147171961	ENSG00000233452.9	-0.570984
intron_6_170549113_170553130	0.568222	Brain_Cerebellum	0.967371	PSMB1	intron_6_170858201_170862218	ENSG00000008018.9	0.570672
intron_7_154957294_154959890	0.568391	Brain_Cerebellum	0.967371	PAXIP1	intron_7_154749004_154751600	ENSG00000157212.19	0.570423
intron_7_154983332_154991006	0.569055	Brain_Cerebellum	0.967371	PAXIP1	intron_7_154775042_154782716	ENSG00000157212.19	-0.569444
intron_7_2647253_2647418	0.568935	Brain_Cerebellum	0.967371	TTYH3	intron_7_2686887_2687052	ENSG00000136295.16	-0.56962
intron_7_5978696_5982824	0.566882	Brain_Cerebellum	0.967371	PMS2	intron_7_6018327_6022455	ENSG00000122512.17	-0.57265
intron_7_66450236_66479009	0.567361	Brain_Cerebellum	0.967371	LINC00174	intron_7_65915223_65943996	ENSG00000179406.10	-0.571942
intron_7_66481599_66485095	0.567361	Brain_Cerebellum	0.967371	LINC00174	intron_7_65946586_65950082	ENSG00000179406.10	-0.571942
intron_7_73552242_73557041	0.568211	Brain_Cerebellum	0.967371	BCL7B	intron_7_72966572_72971371	ENSG00000106635.8	-0.570689
intron_7_75426453_75437515	0.567533	Brain_Cerebellum	0.967371	POM121C	intron_7_75055735_75066793	ENSG00000272391.6	-0.571689
intron_7_98306665_98307515	0.567008	Brain_Cerebellum	0.967371	BRI3	intron_7_97935977_97936827	ENSG00000164713.10	0.572464
intron_8_58606035_58607769	0.566986	Brain_Cerebellum	0.967371	NSMAF	intron_8_59518594_59520328	ENSG00000035681.9	-0.572496
intron_10_7759990_7762457	0.523006	smultixcan	0.967372	KIN	intron_10_7801953_7804420	ENSG00000151657.12	-0.611175
intron_19_619296_619586	0.523022	smultixcan	0.967372	POLRMT	intron_19_619296_619586	ENSG00000099821.14	0.638695
intron_1_119045662_119076350	0.523012	smultixcan	0.967372	WARS2	intron_1_119588285_119618973	ENSG00000116874.12	0.63871
intron_2_27376183_27376313	0.523028	smultixcan	0.967372	SNX17	intron_2_27599050_27599180	ENSG00000115234.11	-0.636828
intron_10_1005907_1007018	0.530065	Brain_Putamen_basal_ganglia	0.967373	GTPBP4	intron_10_1051847_1052958	ENSG00000107937.19	0.627907
intron_10_102377128_102379284	0.531008	Brain_Putamen_basal_ganglia	0.967373	GBF1	intron_10_104136885_104139041	ENSG00000107862.7	-0.626467
intron_10_102377140_102379284	0.531008	Brain_Putamen_basal_ganglia	0.967373	GBF1	intron_10_104136897_104139041	ENSG00000107862.7	0.626467
intron_10_102509303_102549970	0.530364	Brain_Putamen_basal_ganglia	0.967373	SUFU	intron_10_104269060_104309727	ENSG00000107882.12	0.627451
intron_10_110569013_110573707	0.537285	Brain_Putamen_basal_ganglia	0.967373	SMC3	intron_10_112328771_112333465	ENSG00000108055.11	-0.616923
intron_10_15106698_15109702	0.538965	Brain_Putamen_basal_ganglia	0.967373	NMT2	intron_10_15148697_15151701	ENSG00000152465.18	-0.614379
intron_10_30850367_30876998	0.542955	Brain_Putamen_basal_ganglia	0.967373	ZNF438	intron_10_31139296_31165927	ENSG00000183621.15	0.60835
intron_10_3148291_3149621	0.542022	Brain_Putamen_basal_ganglia	0.967373	PITRM1	intron_10_3190483_3191813	ENSG00000107959.17	0.609758
intron_10_69168631_69171156	0.541017	Brain_Putamen_basal_ganglia	0.967373	VPS26A	intron_10_70928387_70930912	ENSG00000122958.15	-0.611276
intron_10_69202519_69202867	0.531971	Brain_Putamen_basal_ganglia	0.967373	SUPV3L1	intron_10_70962275_70962623	ENSG00000156502.14	-0.625
intron_10_77819465_77819895	0.540642	Brain_Putamen_basal_ganglia	0.967373	DLG5	intron_10_79579223_79579653	ENSG00000151208.17	0.611842
intron_10_79808832_79814613	0.54228	Brain_Putamen_basal_ganglia	0.967373	NUTM2B-AS1	intron_10_81568588_81574369	ENSG00000225484.7	0.609369
intron_11_11998779_12002300	0.541524	Brain_Putamen_basal_ganglia	0.967373	DKK3	intron_11_12020326_12023847	ENSG00000050165.19	-0.61051
intron_11_121053732_121055052	0.543611	Brain_Putamen_basal_ganglia	0.967373	TBCEL-TECTA	intron_11_120924441_120925761	ENSG00000285509.1	0.607362
intron_11_121053732_121055052	0.543611	Brain_Putamen_basal_ganglia	0.967373	TBCEL	intron_11_120924441_120925761	ENSG00000154114.13	0.607362
intron_11_122038243_122064180	0.542726	Brain_Putamen_basal_ganglia	0.967373	MIR100HG	intron_11_121908951_121934888	ENSG00000255248.11	0.608696
intron_11_125895789_125903170	0.534191	Brain_Putamen_basal_ganglia	0.967373	PUS3	intron_11_125765684_125773065	ENSG00000110060.9	-0.621622
intron_11_17312120_17330127	0.529756	Brain_Putamen_basal_ganglia	0.967373	NUCB2	intron_11_17333667_17351674	ENSG00000070081.18	0.628378
intron_11_20093199_20095672	0.536931	Brain_Putamen_basal_ganglia	0.967373	NAV2	intron_11_20114745_20117218	ENSG00000166833.23	-0.61746
intron_11_28113604_28211062	0.531381	Brain_Putamen_basal_ganglia	0.967373	METTL15	intron_11_28135151_28232609	ENSG00000169519.21	-0.625899
intron_11_533358_533453	0.544474	Brain_Putamen_basal_ganglia	0.967373	HRAS	intron_11_533358_533453	ENSG00000174775.18	0.606061
intron_11_539726_540674	0.532854	Brain_Putamen_basal_ganglia	0.967373	LRRC56	intron_11_539726_540674	ENSG00000161328.11	0.623656
intron_11_57334648_57335068	0.540735	Brain_Putamen_basal_ganglia	0.967373	SSRP1	intron_11_57102122_57102542	ENSG00000149136.9	-0.611702
intron_11_61397975_61398261	0.531582	Brain_Putamen_basal_ganglia	0.967373	TMEM216	intron_11_61165447_61165733	ENSG00000187049.11	0.625592
intron_11_62337574_62337994	0.529756	Brain_Putamen_basal_ganglia	0.967373	ASRGL1	intron_11_62105046_62105466	ENSG00000162174.12	-0.628378
intron_11_62796567_62797183	0.531875	Brain_Putamen_basal_ganglia	0.967373	NXF1	intron_11_62564039_62564655	ENSG00000162231.14	0.625146
intron_11_66284966_66285381	0.538301	Brain_Putamen_basal_ganglia	0.967373	YIF1A	intron_11_66052437_66052852	ENSG00000174851.16	0.615385
intron_11_71923475_71928365	0.539192	Brain_Putamen_basal_ganglia	0.967373	XNDC1N-ZNF705EP-ALG1L9P	intron_11_71634521_71639411	ENSG00000289716.1	0.614035
intron_11_71923475_71928365	0.539192	Brain_Putamen_basal_ganglia	0.967373	XNDC1N	intron_11_71634521_71639411	ENSG00000254469.11	0.614035
intron_11_77841060_77842479	0.544349	Brain_Putamen_basal_ganglia	0.967373	AAMDC	intron_11_77552106_77553525	ENSG00000087884.16	-0.60625
intron_11_86302478_86306245	0.534688	Brain_Putamen_basal_ganglia	0.967373	HIKESHI	intron_11_86013520_86017287	ENSG00000149196.17	0.620865
intron_12_101756566_101757212	0.538301	Brain_Putamen_basal_ganglia	0.967373	GNPTAB	intron_12_102150344_102150990	ENSG00000111670.16	0.615385
intron_12_118255655_118261497	0.541373	Brain_Putamen_basal_ganglia	0.967373	TAOK3	intron_12_118693460_118699302	ENSG00000135090.14	-0.610738
intron_12_132067486_132069495	0.543636	Brain_Putamen_basal_ganglia	0.967373	EP400	intron_12_132552031_132554040	ENSG00000183495.15	-0.607323
intron_12_132813419_132816660	0.542565	Brain_Putamen_basal_ganglia	0.967373	GOLGA3	intron_12_133390005_133393246	ENSG00000090615.16	-0.608939
intron_12_32737161_32738264	0.540709	Brain_Putamen_basal_ganglia	0.967373	DNM1L	intron_12_32890095_32891198	ENSG00000087470.21	0.611741
intron_12_46387972_46455012	0.542829	Brain_Putamen_basal_ganglia	0.967373	SLC38A4-AS1	intron_12_46781755_46848795	ENSG00000257261.7	0.608541
intron_12_47966172_47966683	0.533598	Brain_Putamen_basal_ganglia	0.967373	TMEM106C	intron_12_48359955_48360466	ENSG00000134291.12	-0.622523
intron_12_47966229_47966683	0.534274	Brain_Putamen_basal_ganglia	0.967373	TMEM106C	intron_12_48360012_48360466	ENSG00000134291.12	0.621495
intron_12_55694330_55694443	0.541909	Brain_Putamen_basal_ganglia	0.967373	ITGA7	intron_12_56088114_56088227	ENSG00000135424.19	-0.609929
intron_12_55697277_55697451	0.541909	Brain_Putamen_basal_ganglia	0.967373	ITGA7	intron_12_56091061_56091235	ENSG00000135424.19	0.609929
intron_12_69262562_69269512	0.529106	Brain_Putamen_basal_ganglia	0.967373	CPSF6	intron_12_69656342_69663292	ENSG00000111605.18	0.629371
intron_12_75403146_75410434	0.530816	Brain_Putamen_basal_ganglia	0.967373	GLIPR1L2	intron_12_75796926_75804214	ENSG00000180481.11	0.626761
intron_12_8194327_8194420	0.544621	Brain_Putamen_basal_ganglia	0.967373	FAM66C	intron_12_8346923_8347016	ENSG00000226711.9	0.605839
intron_12_8194796_8194933	0.544621	Brain_Putamen_basal_ganglia	0.967373	FAM66C	intron_12_8347392_8347529	ENSG00000226711.9	-0.605839
intron_12_8194796_8195277	0.544621	Brain_Putamen_basal_ganglia	0.967373	FAM66C	intron_12_8347392_8347873	ENSG00000226711.9	-0.605839
intron_12_8194796_8196257	0.544621	Brain_Putamen_basal_ganglia	0.967373	FAM66C	intron_12_8347392_8348853	ENSG00000226711.9	0.605839
intron_12_8919866_8920985	0.538449	Brain_Putamen_basal_ganglia	0.967373	PHC1	intron_12_9072462_9073581	ENSG00000111752.11	-0.61516
intron_12_8921065_8921601	0.536539	Brain_Putamen_basal_ganglia	0.967373	PHC1	intron_12_9073661_9074197	ENSG00000111752.11	0.618056
intron_13_60397405_60439688	0.533694	Brain_Putamen_basal_ganglia	0.967373	TDRD3	intron_13_60971539_61013822	ENSG00000083544.16	0.622378
intron_13_75530266_75537664	0.535683	Brain_Putamen_basal_ganglia	0.967373	COMMD6	intron_13_76104402_76111800	ENSG00000188243.14	0.619354
intron_14_102232671_102233688	0.542023	Brain_Putamen_basal_ganglia	0.967373	MOK	intron_14_102699008_102700025	ENSG00000080823.23	0.609756
intron_14_20802319_20802797	0.530562	Brain_Putamen_basal_ganglia	0.967373	RNASE1	intron_14_21270478_21270956	ENSG00000129538.14	0.627148
intron_14_24145772_24146208	0.534191	Brain_Putamen_basal_ganglia	0.967373	PSME2	intron_14_24614981_24615417	ENSG00000100911.16	0.621622
intron_14_24145896_24146208	0.534191	Brain_Putamen_basal_ganglia	0.967373	PSME2	intron_14_24615105_24615417	ENSG00000100911.16	-0.621622
intron_14_39279537_39291019	0.530787	Brain_Putamen_basal_ganglia	0.967373	MIA2	intron_14_39748741_39760223	ENSG00000150527.18	-0.626805
intron_14_44964467_44995746	0.534989	Brain_Putamen_basal_ganglia	0.967373	TOGARAM1	intron_14_45433670_45464949	ENSG00000198718.13	0.620408
intron_14_54427841_54432108	0.537683	Brain_Putamen_basal_ganglia	0.967373	CNIH1	intron_14_54894559_54898826	ENSG00000100528.12	0.616321
intron_14_64924126_64932138	0.53301	Brain_Putamen_basal_ganglia	0.967373	CHURC1	intron_14_65390844_65398856	ENSG00000258289.10	-0.623417
intron_14_67659922_67662477	0.53994	Brain_Putamen_basal_ganglia	0.967373	ENSG00000258466	intron_14_68126639_68129194	ENSG00000258466.5	0.612903
intron_14_67659922_67662477	0.53994	Brain_Putamen_basal_ganglia	0.967373	VTI1B	intron_14_68126639_68129194	ENSG00000100568.11	0.612903
intron_14_70023447_70030245	0.533161	Brain_Putamen_basal_ganglia	0.967373	SMOC1	intron_14_70490164_70496962	ENSG00000198732.11	-0.623187
intron_14_88391455_88393393	0.544072	Brain_Putamen_basal_ganglia	0.967373	SPATA7	intron_14_88857799_88859737	ENSG00000042317.17	0.606667
intron_14_88391455_88396156	0.544072	Brain_Putamen_basal_ganglia	0.967373	SPATA7	intron_14_88857799_88862500	ENSG00000042317.17	-0.606667
intron_15_25278884_25418788	0.535741	Brain_Putamen_basal_ganglia	0.967373	SNHG14	intron_15_25524031_25663935	ENSG00000224078.15	-0.619266
intron_15_25391791_25418788	0.538767	Brain_Putamen_basal_ganglia	0.967373	SNHG14	intron_15_25636938_25663935	ENSG00000224078.15	0.614679
intron_15_40416362_40418130	0.537512	Brain_Putamen_basal_ganglia	0.967373	IVD	intron_15_40708561_40710329	ENSG00000128928.10	0.61658
intron_15_44554667_44557489	0.543456	Brain_Putamen_basal_ganglia	0.967373	EIF3J	intron_15_44846865_44849687	ENSG00000104131.13	-0.607595
intron_15_44554667_44560249	0.543456	Brain_Putamen_basal_ganglia	0.967373	EIF3J	intron_15_44846865_44852447	ENSG00000104131.13	0.607595
intron_15_45178306_45187454	0.536808	Brain_Putamen_basal_ganglia	0.967373	SHF	intron_15_45470504_45479652	ENSG00000138606.20	-0.617647
intron_15_63345619_63346530	0.530848	Brain_Putamen_basal_ganglia	0.967373	CA12	intron_15_63637818_63638729	ENSG00000074410.14	-0.626712
intron_15_73272562_73273811	0.530878	Brain_Putamen_basal_ganglia	0.967373	NEO1	intron_15_73564903_73566152	ENSG00000067141.17	0.626667
intron_15_75904103_75913203	0.53015	Brain_Putamen_basal_ganglia	0.967373	FBXO22	intron_15_76196444_76205544	ENSG00000167196.14	-0.627778
intron_15_79889354_79896872	0.53726	Brain_Putamen_basal_ganglia	0.967373	MTHFS	intron_15_80181696_80189214	ENSG00000136371.11	0.616962
intron_15_88531715_88546540	0.53604	Brain_Putamen_basal_ganglia	0.967373	DET1	intron_15_89074946_89089771	ENSG00000140543.15	0.618812
intron_15_89387538_89387817	0.534318	Brain_Putamen_basal_ganglia	0.967373	MIR9-3HG	intron_15_89930769_89931048	ENSG00000255571.10	0.621429
intron_15_90916660_90918194	0.537277	Brain_Putamen_basal_ganglia	0.967373	MAN2A2	intron_15_91459890_91461424	ENSG00000196547.15	0.616935
intron_16_10934004_10941569	0.534228	Brain_Putamen_basal_ganglia	0.967373	DEXI	intron_16_11027861_11035426	ENSG00000182108.11	0.621565
intron_16_1502404_1502645	0.530006	Brain_Putamen_basal_ganglia	0.967373	TELO2	intron_16_1552405_1552646	ENSG00000100726.15	-0.627997
intron_16_1502761_1502931	0.530006	Brain_Putamen_basal_ganglia	0.967373	TELO2	intron_16_1552762_1552932	ENSG00000100726.15	0.627997
intron_16_1777872_1777946	0.538014	Brain_Putamen_basal_ganglia	0.967373	SPSB3	intron_16_1827873_1827947	ENSG00000162032.16	-0.615819
intron_16_1778048_1778134	0.538014	Brain_Putamen_basal_ganglia	0.967373	SPSB3	intron_16_1828049_1828135	ENSG00000162032.16	0.615819
intron_16_31885256_31914476	0.543476	Brain_Putamen_basal_ganglia	0.967373	ZNF267	intron_16_31896577_31925797	ENSG00000185947.15	-0.607565
intron_16_397313_398990	0.533096	Brain_Putamen_basal_ganglia	0.967373	NME4	intron_16_447313_448990	ENSG00000103202.13	-0.623287
intron_16_4823907_4832774	0.535772	Brain_Putamen_basal_ganglia	0.967373	GLYR1	intron_16_4873908_4882775	ENSG00000140632.17	-0.619219
intron_16_5058610_5060286	0.544385	Brain_Putamen_basal_ganglia	0.967373	C16orf89	intron_16_5108611_5110287	ENSG00000153446.16	-0.606195
intron_16_69978003_69978077	0.541739	Brain_Putamen_basal_ganglia	0.967373	ENSG00000290459	intron_16_70011906_70011980	ENSG00000290459.1	0.610186
intron_16_69978003_69978077	0.541739	Brain_Putamen_basal_ganglia	0.967373	PDXDC2P-NPIPB14P	intron_16_70011906_70011980	ENSG00000196696.14	0.610186
intron_16_69978112_69978222	0.539401	Brain_Putamen_basal_ganglia	0.967373	ENSG00000290459	intron_16_70012015_70012125	ENSG00000290459.1	0.613719
intron_16_69978112_69978222	0.539401	Brain_Putamen_basal_ganglia	0.967373	NPIPB14P	intron_16_70012015_70012125	ENSG00000226232.9	0.613719
intron_16_69978112_69978222	0.539401	Brain_Putamen_basal_ganglia	0.967373	PDXDC2P-NPIPB14P	intron_16_70012015_70012125	ENSG00000196696.14	0.613719
intron_16_69978112_69982350	0.539401	Brain_Putamen_basal_ganglia	0.967373	PDXDC2P-NPIPB14P	intron_16_70012015_70016253	ENSG00000196696.14	-0.613719
intron_16_69978282_69982350	0.539401	Brain_Putamen_basal_ganglia	0.967373	ENSG00000290459	intron_16_70012185_70016253	ENSG00000290459.1	0.613719
intron_16_69978282_69982350	0.539401	Brain_Putamen_basal_ganglia	0.967373	NPIPB14P	intron_16_70012185_70016253	ENSG00000226232.9	0.613719
intron_16_69978282_69982350	0.539401	Brain_Putamen_basal_ganglia	0.967373	PDXDC2P-NPIPB14P	intron_16_70012185_70016253	ENSG00000196696.14	0.613719
intron_16_722134_722309	0.540861	Brain_Putamen_basal_ganglia	0.967373	ANTKMT	intron_16_772134_772309	ENSG00000103254.10	-0.611511
intron_16_81020276_81022597	0.533693	Brain_Putamen_basal_ganglia	0.967373	CENPN	intron_16_81053881_81056202	ENSG00000166451.14	-0.622379
intron_16_83993614_83994302	0.538458	Brain_Putamen_basal_ganglia	0.967373	NECAB2	intron_16_84027219_84027907	ENSG00000103154.10	0.615146
intron_16_8801910_8804767	0.537262	Brain_Putamen_basal_ganglia	0.967373	PMM2	intron_16_8895767_8898624	ENSG00000140650.13	-0.616959
intron_16_88662167_88663011	0.529245	Brain_Putamen_basal_ganglia	0.967373	MVD	intron_16_88728575_88729419	ENSG00000167508.12	0.629159
intron_17_18865952_18872583	0.544278	Brain_Putamen_basal_ganglia	0.967373	PRPSAP2	intron_17_18769265_18775896	ENSG00000141127.15	0.606357
intron_17_27642348_27643525	0.531733	Brain_Putamen_basal_ganglia	0.967373	LGALS9	intron_17_25969374_25970551	ENSG00000168961.17	0.625362
intron_17_31889403_31892260	0.530516	Brain_Putamen_basal_ganglia	0.967373	UTP6	intron_17_30216422_30219279	ENSG00000108651.10	0.627219
intron_17_39906271_39906961	0.544448	Brain_Putamen_basal_ganglia	0.967373	GSDMB	intron_17_38062524_38063214	ENSG00000073605.19	-0.606101
intron_17_45034999_45044391	0.534024	Brain_Putamen_basal_ganglia	0.967373	DCAKD	intron_17_43112367_43121759	ENSG00000172992.13	-0.621875
intron_17_47828670_47831460	0.530391	Brain_Putamen_basal_ganglia	0.967373	MRPL10	intron_17_45906036_45908826	ENSG00000159111.13	0.627409
intron_17_4983043_4985880	0.540091	Brain_Putamen_basal_ganglia	0.967373	CAMTA2	intron_17_4886338_4889175	ENSG00000108509.21	0.612676
intron_17_56946511_56949387	0.534804	Brain_Putamen_basal_ganglia	0.967373	COIL	intron_17_55023872_55026748	ENSG00000121058.5	-0.62069
intron_17_57108048_57110025	0.533577	Brain_Putamen_basal_ganglia	0.967373	AKAP1	intron_17_55185409_55187386	ENSG00000121057.13	0.622555
intron_17_7383320_7383425	0.543116	Brain_Putamen_basal_ganglia	0.967373	TNK1	intron_17_7286639_7286744	ENSG00000174292.13	0.608108
intron_17_78378808_78392476	0.532879	Brain_Putamen_basal_ganglia	0.967373	PGS1	intron_17_76374889_76388557	ENSG00000087157.19	-0.623618
intron_17_78997963_79009664	0.54407	Brain_Putamen_basal_ganglia	0.967373	CANT1	intron_17_76994045_77005746	ENSG00000171302.17	-0.60667
intron_17_81237459_81238514	0.539473	Brain_Putamen_basal_ganglia	0.967373	TEPSIN	intron_17_79211259_79212314	ENSG00000167302.11	0.61361
intron_17_81237459_81238986	0.539473	Brain_Putamen_basal_ganglia	0.967373	TEPSIN	intron_17_79211259_79212786	ENSG00000167302.11	-0.61361
intron_17_8144847_8145958	0.529173	Brain_Putamen_basal_ganglia	0.967373	PER1	intron_17_8048165_8049276	ENSG00000179094.16	-0.629268
intron_18_23532284_23533355	0.52902	Brain_Putamen_basal_ganglia	0.967373	NPC1	intron_18_21112248_21113319	ENSG00000141458.13	-0.629503
intron_18_34818647_34820791	0.54437	Brain_Putamen_basal_ganglia	0.967373	DTNA	intron_18_32398611_32400755	ENSG00000134769.23	0.606218
intron_18_50806850_50819581	0.538301	Brain_Putamen_basal_ganglia	0.967373	MRO	intron_18_48333220_48345951	ENSG00000134042.14	-0.615385
intron_18_50809404_50819581	0.538301	Brain_Putamen_basal_ganglia	0.967373	MRO	intron_18_48335774_48345951	ENSG00000134042.14	0.615385
intron_19_11357739_11359532	0.538186	Brain_Putamen_basal_ganglia	0.967373	PLPPR2	intron_19_11468415_11470208	ENSG00000105520.11	-0.615559
intron_19_35873713_35874504	0.53963	Brain_Putamen_basal_ganglia	0.967373	APLP1	intron_19_36364615_36365406	ENSG00000105290.13	-0.613372
intron_19_35874662_35874741	0.541554	Brain_Putamen_basal_ganglia	0.967373	APLP1	intron_19_36365564_36365643	ENSG00000105290.13	0.610465
intron_19_36551977_36554670	0.53352	Brain_Putamen_basal_ganglia	0.967373	ZNF529	intron_19_37042879_37045572	ENSG00000186020.13	0.622642
intron_19_38587817_38589178	0.541714	Brain_Putamen_basal_ganglia	0.967373	MAP4K1	intron_19_39078457_39079818	ENSG00000104814.13	0.610224
intron_19_41423169_41424502	0.537921	Brain_Putamen_basal_ganglia	0.967373	BCKDHA	intron_19_41929074_41930407	ENSG00000248098.12	0.61596
intron_19_46738888_46739310	0.544397	Brain_Putamen_basal_ganglia	0.967373	STRN4	intron_19_47242145_47242567	ENSG00000090372.15	0.606178
intron_19_46738888_46746149	0.544397	Brain_Putamen_basal_ganglia	0.967373	STRN4	intron_19_47242145_47249406	ENSG00000090372.15	-0.606178
intron_19_49696602_49697326	0.542395	Brain_Putamen_basal_ganglia	0.967373	CPT1C	intron_19_50199859_50200583	ENSG00000169169.15	0.609195
intron_19_55179086_55179964	0.539656	Brain_Putamen_basal_ganglia	0.967373	SYT5	intron_19_55690454_55691332	ENSG00000129990.15	0.613333
intron_19_57411406_57413596	0.541714	Brain_Putamen_basal_ganglia	0.967373	ZNF17	intron_19_57922774_57924964	ENSG00000186272.13	-0.610222
intron_19_617849_618488	0.534969	Brain_Putamen_basal_ganglia	0.967373	POLRMT	intron_19_617849_618488	ENSG00000099821.14	-0.620438
intron_19_8325096_8333014	0.530176	Brain_Putamen_basal_ganglia	0.967373	KANK3	intron_19_8389980_8397898	ENSG00000186994.12	0.627737
intron_19_8821306_8821442	0.54392	Brain_Putamen_basal_ganglia	0.967373	ZNF558	intron_19_8931982_8932118	ENSG00000167785.9	0.606897
intron_19_8821306_8822003	0.54392	Brain_Putamen_basal_ganglia	0.967373	ZNF558	intron_19_8931982_8932679	ENSG00000167785.9	-0.606897
intron_1_10261970_10267380	0.535544	Brain_Putamen_basal_ganglia	0.967373	KIF1B	intron_1_10322028_10327438	ENSG00000054523.20	0.619565
intron_1_108807549_108808783	0.537128	Brain_Putamen_basal_ganglia	0.967373	STXBP3	intron_1_109350171_109351405	ENSG00000116266.11	0.617162
intron_1_149899672_149900123	0.537949	Brain_Putamen_basal_ganglia	0.967373	BOLA1	intron_1_149871225_149871676	ENSG00000178096.9	-0.615917
intron_1_149914187_149917739	0.536897	Brain_Putamen_basal_ganglia	0.967373	SV2A	intron_1_149885739_149889291	ENSG00000159164.10	0.617512
intron_1_153770733_153771796	0.534318	Brain_Putamen_basal_ganglia	0.967373	INTS3	intron_1_153743209_153744272	ENSG00000143624.14	0.621429
intron_1_156648861_156651456	0.535443	Brain_Putamen_basal_ganglia	0.967373	BCAN	intron_1_156618653_156621248	ENSG00000132692.19	0.619718
intron_1_161118178_161118786	0.534078	Brain_Putamen_basal_ganglia	0.967373	NIT1	intron_1_161087968_161088576	ENSG00000158793.14	-0.621793
intron_1_161118209_161118786	0.533986	Brain_Putamen_basal_ganglia	0.967373	NIT1	intron_1_161087999_161088576	ENSG00000158793.14	-0.621934
intron_1_161118239_161118786	0.533986	Brain_Putamen_basal_ganglia	0.967373	NIT1	intron_1_161088029_161088576	ENSG00000158793.14	0.621934
intron_1_161118881_161119134	0.533986	Brain_Putamen_basal_ganglia	0.967373	NIT1	intron_1_161088671_161088924	ENSG00000158793.14	0.621934
intron_1_161168127_161168445	0.538966	Brain_Putamen_basal_ganglia	0.967373	PPOX	intron_1_161137917_161138235	ENSG00000143224.18	0.614378
intron_1_186323870_186325764	0.535317	Brain_Putamen_basal_ganglia	0.967373	TPR	intron_1_186293002_186294896	ENSG00000047410.14	0.61991
intron_1_205662126_205662833	0.540839	Brain_Putamen_basal_ganglia	0.967373	SLC45A3	intron_1_205631254_205631961	ENSG00000158715.6	-0.611545
intron_1_207785682_207793519	0.537991	Brain_Putamen_basal_ganglia	0.967373	CD46	intron_1_207959027_207966864	ENSG00000117335.21	-0.615854
intron_1_221739787_221741981	0.536539	Brain_Putamen_basal_ganglia	0.967373	DUSP10	intron_1_221913129_221915323	ENSG00000143507.18	0.618056
intron_1_228146938_228147406	0.53972	Brain_Putamen_basal_ganglia	0.967373	GUK1	intron_1_228334639_228335107	ENSG00000143774.18	-0.613237
intron_1_228217288_228219324	0.529475	Brain_Putamen_basal_ganglia	0.967373	OBSCN	intron_1_228404989_228407025	ENSG00000154358.23	0.628808
intron_1_228217288_228243183	0.529475	Brain_Putamen_basal_ganglia	0.967373	OBSCN	intron_1_228404989_228430884	ENSG00000154358.23	-0.628808
intron_1_235380149_235401503	0.535885	Brain_Putamen_basal_ganglia	0.967373	TBCE	intron_1_235543464_235564818	ENSG00000285053.1	0.619048
intron_1_235380149_235401503	0.535885	Brain_Putamen_basal_ganglia	0.967373	TBCE	intron_1_235543464_235564818	ENSG00000284770.2	0.619048
intron_1_235380149_235414433	0.535885	Brain_Putamen_basal_ganglia	0.967373	TBCE	intron_1_235543464_235577748	ENSG00000285053.1	-0.619048
intron_1_235380149_235414433	0.535885	Brain_Putamen_basal_ganglia	0.967373	TBCE	intron_1_235543464_235577748	ENSG00000284770.2	-0.619048
intron_1_29039426_29053104	0.533852	Brain_Putamen_basal_ganglia	0.967373	EPB41	intron_1_29365938_29379616	ENSG00000159023.23	-0.622137
intron_1_32239425_32239869	0.529607	Brain_Putamen_basal_ganglia	0.967373	ENSG00000291132	intron_1_32705026_32705470	ENSG00000291132.1	0.628606
intron_1_39368314_39370030	0.540064	Brain_Putamen_basal_ganglia	0.967373	MACF1	intron_1_39833986_39835702	ENSG00000127603.32	0.612717
intron_1_42440025_42455888	0.540064	Brain_Putamen_basal_ganglia	0.967373	ZMYND12	intron_1_42905696_42921559	ENSG00000066185.13	-0.612717
intron_1_42807500_42816431	0.535443	Brain_Putamen_basal_ganglia	0.967373	SVBP	intron_1_43273171_43282102	ENSG00000177868.12	-0.619718
intron_1_53062308_53069801	0.5429	Brain_Putamen_basal_ganglia	0.967373	PODN	intron_1_53527980_53535473	ENSG00000174348.14	0.608434
intron_1_54584862_54585835	0.542966	Brain_Putamen_basal_ganglia	0.967373	ACOT11	intron_1_55050535_55051508	ENSG00000162390.18	-0.608333
intron_1_70270956_70274720	0.544525	Brain_Putamen_basal_ganglia	0.967373	ANKRD13C	intron_1_70736639_70740403	ENSG00000118454.13	0.605985
intron_1_7787246_7788045	0.543819	Brain_Putamen_basal_ganglia	0.967373	PER3	intron_1_7847306_7848105	ENSG00000049246.15	-0.607048
intron_1_77916133_77917960	0.539656	Brain_Putamen_basal_ganglia	0.967373	NEXN	intron_1_78381818_78383645	ENSG00000162614.19	-0.613333
intron_20_2461939_2462636	0.533317	Brain_Putamen_basal_ganglia	0.967373	SNRPB	intron_20_2442585_2443282	ENSG00000125835.20	0.622951
intron_20_3270562_3278912	0.533666	Brain_Putamen_basal_ganglia	0.967373	DNAAF9	intron_20_3251208_3259558	ENSG00000088854.13	-0.622419
intron_20_33994131_34031522	0.538076	Brain_Putamen_basal_ganglia	0.967373	RALY	intron_20_32581937_32619328	ENSG00000125970.12	0.615725
intron_20_3801388_3801722	0.5387	Brain_Putamen_basal_ganglia	0.967373	CDC25B	intron_20_3782035_3782369	ENSG00000101224.18	0.61478
intron_20_3801388_3801924	0.5387	Brain_Putamen_basal_ganglia	0.967373	CDC25B	intron_20_3782035_3782571	ENSG00000101224.18	0.61478
intron_20_3801802_3801924	0.5387	Brain_Putamen_basal_ganglia	0.967373	CDC25B	intron_20_3782449_3782571	ENSG00000101224.18	-0.61478
intron_20_3820758_3822102	0.530065	Brain_Putamen_basal_ganglia	0.967373	AP5S1	intron_20_3801405_3802749	ENSG00000125843.11	-0.627907
intron_20_410025_417526	0.531524	Brain_Putamen_basal_ganglia	0.967373	RBCK1	intron_20_390669_398170	ENSG00000125826.22	-0.625681
intron_20_44952704_44958337	0.535885	Brain_Putamen_basal_ganglia	0.967373	PABPC1L	intron_20_43581345_43586978	ENSG00000101104.13	0.619048
intron_20_45899685_45899836	0.540232	Brain_Putamen_basal_ganglia	0.967373	PLTP	intron_20_44528324_44528475	ENSG00000100979.15	-0.612462
intron_20_62311307_62311401	0.543699	Brain_Putamen_basal_ganglia	0.967373	LAMA5	intron_20_60886363_60886457	ENSG00000130702.15	-0.607229
intron_20_62805030_62807537	0.539266	Brain_Putamen_basal_ganglia	0.967373	OGFR	intron_20_61436382_61438889	ENSG00000060491.17	0.613924
intron_21_20778796_20781349	0.54046	Brain_Putamen_basal_ganglia	0.967373	LINC00320	intron_21_22151114_22153667	ENSG00000224924.9	-0.612118
intron_21_33268517_33276596	0.543116	Brain_Putamen_basal_ganglia	0.967373	ENSG00000249624	intron_21_34640822_34648901	ENSG00000249624.10	-0.608108
intron_21_33268517_33276596	0.543116	Brain_Putamen_basal_ganglia	0.967373	IL10RB	intron_21_34640822_34648901	ENSG00000243646.11	-0.608108
intron_21_39445929_39462375	0.538301	Brain_Putamen_basal_ganglia	0.967373	SH3BGR	intron_21_40817855_40834301	ENSG00000185437.16	0.615385
intron_21_42699011_42700694	0.539785	Brain_Putamen_basal_ganglia	0.967373	PDE9A	intron_21_44119121_44120804	ENSG00000160191.18	-0.613139
intron_21_42699011_42731770	0.539785	Brain_Putamen_basal_ganglia	0.967373	PDE9A	intron_21_44119121_44151880	ENSG00000160191.18	0.613139
intron_21_43959859_43967946	0.533974	Brain_Putamen_basal_ganglia	0.967373	AGPAT3	intron_21_45379740_45387827	ENSG00000160216.21	0.621951
intron_21_43960779_43967946	0.533974	Brain_Putamen_basal_ganglia	0.967373	AGPAT3	intron_21_45380660_45387827	ENSG00000160216.21	-0.621951
intron_21_44332014_44333033	0.543063	Brain_Putamen_basal_ganglia	0.967373	CFAP410	intron_21_45751897_45752916	ENSG00000160226.16	-0.608187
intron_21_45482821_45486861	0.542215	Brain_Putamen_basal_ganglia	0.967373	COL18A1	intron_21_46902735_46906775	ENSG00000182871.16	0.609467
intron_21_46599503_46600282	0.531052	Brain_Putamen_basal_ganglia	0.967373	S100B	intron_21_48019416_48020195	ENSG00000160307.10	0.626401
intron_22_18992017_18994374	0.538102	Brain_Putamen_basal_ganglia	0.967373	CELSR1P1	intron_22_18979530_18981887	ENSG00000237517.10	0.615686
intron_22_21701218_21703370	0.532338	Brain_Putamen_basal_ganglia	0.967373	YPEL1	intron_22_22055507_22057659	ENSG00000100027.17	-0.624441
intron_22_41206125_41209696	0.534303	Brain_Putamen_basal_ganglia	0.967373	L3MBTL2	intron_22_41602129_41605700	ENSG00000100395.15	-0.621451
intron_22_41469508_41499726	0.542145	Brain_Putamen_basal_ganglia	0.967373	ACO2	intron_22_41865512_41895730	ENSG00000100412.17	0.609572
intron_22_46269289_46272335	0.531971	Brain_Putamen_basal_ganglia	0.967373	TTC38	intron_22_46665186_46668232	ENSG00000075234.17	0.625
intron_2_101835978_101839819	0.53506	Brain_Putamen_basal_ganglia	0.967373	MAP4K4	intron_2_102452440_102456281	ENSG00000071054.17	0.620301
intron_2_119321204_119339827	0.541233	Brain_Putamen_basal_ganglia	0.967373	C2orf76	intron_2_120078780_120097403	ENSG00000186132.15	0.610949
intron_2_158631941_158634073	0.537157	Brain_Putamen_basal_ganglia	0.967373	PKP4	intron_2_159488453_159490585	ENSG00000144283.23	-0.617117
intron_2_161160484_161179614	0.536014	Brain_Putamen_basal_ganglia	0.967373	TANK	intron_2_162016995_162036125	ENSG00000136560.14	0.618852
intron_2_218661520_218661759	0.543568	Brain_Putamen_basal_ganglia	0.967373	BCS1L	intron_2_219526243_219526482	ENSG00000074582.15	0.607427
intron_2_218662260_218662510	0.543568	Brain_Putamen_basal_ganglia	0.967373	BCS1L	intron_2_219526983_219527233	ENSG00000074582.15	-0.607427
intron_2_218662260_218662515	0.543568	Brain_Putamen_basal_ganglia	0.967373	BCS1L	intron_2_219526983_219527238	ENSG00000074582.15	0.607427
intron_2_222900780_222908733	0.542552	Brain_Putamen_basal_ganglia	0.967373	ACSL3	intron_2_223765498_223773451	ENSG00000123983.15	-0.608959
intron_2_231345090_231355798	0.542966	Brain_Putamen_basal_ganglia	0.967373	ARMC9	intron_2_232209802_232220510	ENSG00000135931.19	-0.608333
intron_2_239126679_239134245	0.536808	Brain_Putamen_basal_ganglia	0.967373	HDAC4	intron_2_240048375_240055941	ENSG00000068024.18	0.617647
intron_2_239126694_239134245	0.536808	Brain_Putamen_basal_ganglia	0.967373	HDAC4	intron_2_240048390_240055941	ENSG00000068024.18	-0.617647
intron_2_260702_262631	0.543756	Brain_Putamen_basal_ganglia	0.967373	SH3YL1	intron_2_260702_262631	ENSG00000035115.22	-0.607143
intron_2_26234355_26236855	0.531442	Brain_Putamen_basal_ganglia	0.967373	HADHA	intron_2_26457223_26459723	ENSG00000084754.12	-0.625806
intron_2_26236988_26238934	0.531442	Brain_Putamen_basal_ganglia	0.967373	HADHA	intron_2_26459856_26461802	ENSG00000084754.12	-0.625806
intron_2_27212607_27213177	0.541604	Brain_Putamen_basal_ganglia	0.967373	ATRAID	intron_2_27435475_27436045	ENSG00000138085.18	0.61039
intron_2_31249468_31260510	0.530722	Brain_Putamen_basal_ganglia	0.967373	EHD3	intron_2_31472334_31483376	ENSG00000013016.16	0.626904
intron_2_3558998_3559448	0.534318	Brain_Putamen_basal_ganglia	0.967373	RNASEH1-DT	intron_2_3606588_3607038	ENSG00000234171.5	-0.621429
intron_2_36988859_36990648	0.529252	Brain_Putamen_basal_ganglia	0.967373	HEATR5B	intron_2_37216002_37217791	ENSG00000008869.12	0.629148
intron_2_46588179_46592475	0.535598	Brain_Putamen_basal_ganglia	0.967373	PIGF	intron_2_46815318_46819614	ENSG00000151665.13	0.619483
intron_2_70258276_70259360	0.531258	Brain_Putamen_basal_ganglia	0.967373	PCYOX1	intron_2_70485408_70486492	ENSG00000116005.12	0.626087
intron_2_74679334_74679599	0.543632	Brain_Putamen_basal_ganglia	0.967373	SEMA4F	intron_2_74906461_74906726	ENSG00000135622.13	-0.60733
intron_2_75701287_75702199	0.534969	Brain_Putamen_basal_ganglia	0.967373	GCFC2	intron_2_75928413_75929325	ENSG00000005436.14	0.620438
intron_2_86153574_86158592	0.536808	Brain_Putamen_basal_ganglia	0.967373	IMMT	intron_2_86380697_86385715	ENSG00000132305.22	0.617647
intron_2_86254814_86263965	0.532845	Brain_Putamen_basal_ganglia	0.967373	REEP1	intron_2_86481937_86491088	ENSG00000068615.20	-0.623668
intron_2_96694072_96694360	0.537933	Brain_Putamen_basal_ganglia	0.967373	FER1L5	intron_2_97359809_97360097	ENSG00000249715.13	0.615942
intron_2_98827169_98832348	0.541275	Brain_Putamen_basal_ganglia	0.967373	CRACDL	intron_2_99443632_99448811	ENSG00000196872.12	-0.610886
intron_3_121928555_121928982	0.542726	Brain_Putamen_basal_ganglia	0.967373	SLC15A2	intron_3_121647402_121647829	ENSG00000163406.11	-0.608696
intron_3_126704399_126727078	0.5378	Brain_Putamen_basal_ganglia	0.967373	CHCHD6	intron_3_126423242_126445921	ENSG00000159685.11	0.616144
intron_3_127676581_127676967	0.543187	Brain_Putamen_basal_ganglia	0.967373	ABTB1	intron_3_127395424_127395810	ENSG00000114626.18	0.608
intron_3_127677083_127677168	0.543187	Brain_Putamen_basal_ganglia	0.967373	ABTB1	intron_3_127395926_127396011	ENSG00000114626.18	0.608
intron_3_129495607_129499902	0.541714	Brain_Putamen_basal_ganglia	0.967373	IFT122	intron_3_129214450_129218745	ENSG00000163913.14	-0.610224
intron_3_130999659_131001220	0.537991	Brain_Putamen_basal_ganglia	0.967373	ATP2C1	intron_3_130718503_130720064	ENSG00000017260.20	-0.615854
intron_3_141231911_141260123	0.530162	Brain_Putamen_basal_ganglia	0.967373	PXYLP1	intron_3_140950753_140978965	ENSG00000155893.13	-0.627758
intron_3_141916020_141921977	0.539656	Brain_Putamen_basal_ganglia	0.967373	ATP1B3	intron_3_141634862_141640819	ENSG00000069849.11	0.613333
intron_3_168027837_168029223	0.543427	Brain_Putamen_basal_ganglia	0.967373	GOLIM4	intron_3_167745625_167747011	ENSG00000173905.9	-0.607639
intron_3_183938060_183942727	0.529518	Brain_Putamen_basal_ganglia	0.967373	ABCC5	intron_3_183655848_183660515	ENSG00000114770.17	-0.628743
intron_3_4303526_4313647	0.535726	Brain_Putamen_basal_ganglia	0.967373	SETMAR	intron_3_4345210_4355331	ENSG00000170364.13	0.619289
intron_3_48464132_48464831	0.533161	Brain_Putamen_basal_ganglia	0.967373	ATRIP	intron_3_48505531_48506230	ENSG00000164053.22	-0.623188
intron_3_48464662_48464831	0.533161	Brain_Putamen_basal_ganglia	0.967373	ATRIP	intron_3_48506061_48506230	ENSG00000164053.22	0.623188
intron_3_50565861_50566006	0.531681	Brain_Putamen_basal_ganglia	0.967373	C3orf18	intron_3_50603292_50603437	ENSG00000088543.15	0.625442
intron_3_51386335_51387737	0.535844	Brain_Putamen_basal_ganglia	0.967373	MANF	intron_3_51423766_51425168	ENSG00000145050.19	0.61911
intron_3_52814071_52814209	0.53632	Brain_Putamen_basal_ganglia	0.967373	ENSG00000243696	intron_3_52848087_52848225	ENSG00000243696.5	0.618387
intron_3_52814071_52814209	0.53632	Brain_Putamen_basal_ganglia	0.967373	ITIH4	intron_3_52848087_52848225	ENSG00000055955.17	0.618387
intron_3_52814363_52816884	0.53632	Brain_Putamen_basal_ganglia	0.967373	ENSG00000243696	intron_3_52848379_52850900	ENSG00000243696.5	0.618387
intron_3_52814363_52816884	0.53632	Brain_Putamen_basal_ganglia	0.967373	ITIH4	intron_3_52848379_52850900	ENSG00000055955.17	0.618387
intron_3_52830670_52831408	0.541505	Brain_Putamen_basal_ganglia	0.967373	ENSG00000243696	intron_3_52864686_52865424	ENSG00000243696.5	-0.610539
intron_3_58130908_58131927	0.533001	Brain_Putamen_basal_ganglia	0.967373	FLNB	intron_3_58116635_58117654	ENSG00000136068.16	-0.623432
intron_3_9816202_9817645	0.53257	Brain_Putamen_basal_ganglia	0.967373	TTLL3	intron_3_9857886_9859329	ENSG00000214021.18	0.624088
intron_3_9833245_9834427	0.533432	Brain_Putamen_basal_ganglia	0.967373	TTLL3	intron_3_9874929_9876111	ENSG00000214021.18	0.622776
intron_4_107990064_108009759	0.538937	Brain_Putamen_basal_ganglia	0.967373	HADH	intron_4_108911220_108930915	ENSG00000138796.18	-0.614422
intron_4_119291261_119292338	0.533974	Brain_Putamen_basal_ganglia	0.967373	USP53	intron_4_120212416_120213493	ENSG00000145390.12	0.621951
intron_4_152882880_152888133	0.541126	Brain_Putamen_basal_ganglia	0.967373	ARFIP1	intron_4_153804032_153809285	ENSG00000164144.16	0.611111
intron_4_6054148_6054748	0.53672	Brain_Putamen_basal_ganglia	0.967373	JAKMIP1	intron_4_6055875_6056475	ENSG00000152969.21	0.617781
intron_4_780688_781772	0.541554	Brain_Putamen_basal_ganglia	0.967373	PCGF3-AS1	intron_4_774476_775560	ENSG00000249592.7	-0.610465
intron_4_8216257_8216957	0.533573	Brain_Putamen_basal_ganglia	0.967373	SH3TC1	intron_4_8217984_8218684	ENSG00000125089.18	0.622561
intron_4_82844509_82848804	0.541346	Brain_Putamen_basal_ganglia	0.967373	SEC31A	intron_4_83765662_83769957	ENSG00000138674.17	0.610778
intron_4_88277243_88284406	0.532244	Brain_Putamen_basal_ganglia	0.967373	PPM1K	intron_4_89198395_89205558	ENSG00000163644.15	0.624585
intron_5_150379732_150383738	0.537915	Brain_Putamen_basal_ganglia	0.967373	TCOF1	intron_5_149759295_149763301	ENSG00000070814.22	-0.61597
intron_5_150391657_150391957	0.531971	Brain_Putamen_basal_ganglia	0.967373	TCOF1	intron_5_149771220_149771520	ENSG00000070814.22	-0.625
intron_5_150403312_150404680	0.535959	Brain_Putamen_basal_ganglia	0.967373	CD74	intron_5_149782875_149784243	ENSG00000019582.17	-0.618935
intron_5_151746449_151751704	0.52987	Brain_Putamen_basal_ganglia	0.967373	ATOX1	intron_5_151126010_151131265	ENSG00000177556.12	-0.628205
intron_5_161875642_161882558	0.544621	Brain_Putamen_basal_ganglia	0.967373	GABRA1	intron_5_161302648_161309564	ENSG00000022355.18	0.605839
intron_5_171910797_171914343	0.534941	Brain_Putamen_basal_ganglia	0.967373	FBXW11	intron_5_171337801_171341347	ENSG00000072803.18	0.620482
intron_5_171910797_172006458	0.534941	Brain_Putamen_basal_ganglia	0.967373	FBXW11	intron_5_171337801_171433462	ENSG00000072803.18	0.620482
intron_5_173608292_173613131	0.535631	Brain_Putamen_basal_ganglia	0.967373	BOD1	intron_5_173035295_173040134	ENSG00000145919.11	-0.619433
intron_5_177235945_177239756	0.543002	Brain_Putamen_basal_ganglia	0.967373	NSD1	intron_5_176662946_176666757	ENSG00000165671.22	0.60828
intron_5_179607659_179609376	0.542207	Brain_Putamen_basal_ganglia	0.967373	RUFY1	intron_5_179034660_179036377	ENSG00000176783.15	0.609479
intron_5_32379210_32380075	0.537399	Brain_Putamen_basal_ganglia	0.967373	ZFR	intron_5_32379316_32380181	ENSG00000056097.16	0.616751
intron_5_32379210_32385508	0.537399	Brain_Putamen_basal_ganglia	0.967373	ZFR	intron_5_32379316_32385614	ENSG00000056097.16	-0.616751
intron_5_36217884_36219596	0.53222	Brain_Putamen_basal_ganglia	0.967373	NADK2	intron_5_36217986_36219698	ENSG00000152620.13	0.62462
intron_5_56909743_56913011	0.536436	Brain_Putamen_basal_ganglia	0.967373	SETD9	intron_5_56205570_56208838	ENSG00000155542.12	-0.618212
intron_5_56928858_56930664	0.529106	Brain_Putamen_basal_ganglia	0.967373	MIER3	intron_5_56224685_56226491	ENSG00000155545.20	-0.629371
intron_5_56928861_56930664	0.529106	Brain_Putamen_basal_ganglia	0.967373	MIER3	intron_5_56224688_56226491	ENSG00000155545.20	0.629371
intron_5_678064_693278	0.542166	Brain_Putamen_basal_ganglia	0.967373	TPPP	intron_5_678179_693393	ENSG00000171368.12	-0.609541
intron_5_84066606_84106649	0.530794	Brain_Putamen_basal_ganglia	0.967373	EDIL3	intron_5_83362425_83402467	ENSG00000164176.13	-0.626794
intron_5_88285851_88287436	0.535172	Brain_Putamen_basal_ganglia	0.967373	TMEM161B-DT	intron_5_87581668_87583253	ENSG00000247828.10	-0.62013
intron_6_113960018_113970857	0.531411	Brain_Putamen_basal_ganglia	0.967373	HDAC2	intron_6_114281182_114292021	ENSG00000196591.12	-0.625854
intron_6_116572985_116574058	0.54	Brain_Putamen_basal_ganglia	0.967373	RWDD1	intron_6_116894148_116895221	ENSG00000111832.13	-0.612813
intron_6_169689308_169701551	0.535084	Brain_Putamen_basal_ganglia	0.967373	WDR27	intron_6_170089404_170101647	ENSG00000184465.16	0.620264
intron_6_18399699_18427581	0.531468	Brain_Putamen_basal_ganglia	0.967373	RNF144B	intron_6_18399930_18427812	ENSG00000137393.10	-0.625767
intron_6_28285707_28287080	0.537585	Brain_Putamen_basal_ganglia	0.967373	PGBD1	intron_6_28253484_28254857	ENSG00000137338.6	-0.61647
intron_6_31946285_31946373	0.535781	Brain_Putamen_basal_ganglia	0.967373	CFB	intron_6_31914062_31914150	ENSG00000243649.10	-0.619205
intron_6_35587117_35591130	0.541888	Brain_Putamen_basal_ganglia	0.967373	FKBP5	intron_6_35554894_35558907	ENSG00000096060.15	-0.609961
intron_6_55514196_55541729	0.537605	Brain_Putamen_basal_ganglia	0.967373	HMGCLL1	intron_6_55378994_55406527	ENSG00000146151.14	0.616438
intron_6_56463764_56466078	0.533201	Brain_Putamen_basal_ganglia	0.967373	DST	intron_6_56328562_56330876	ENSG00000151914.22	0.623127
intron_6_71296817_71301386	0.534135	Brain_Putamen_basal_ganglia	0.967373	OGFRL1	intron_6_72006520_72011089	ENSG00000119900.9	0.621706
intron_6_85677191_85677424	0.542855	Brain_Putamen_basal_ganglia	0.967373	SNHG5	intron_6_86386909_86387142	ENSG00000203875.13	-0.608501
intron_6_85677492_85677795	0.542855	Brain_Putamen_basal_ganglia	0.967373	SNHG5	intron_6_86387210_86387513	ENSG00000203875.13	0.608501
intron_6_85677492_85678136	0.542855	Brain_Putamen_basal_ganglia	0.967373	SNHG5	intron_6_86387210_86387854	ENSG00000203875.13	-0.608501
intron_6_98927822_98947806	0.535443	Brain_Putamen_basal_ganglia	0.967373	FBXL4	intron_6_99375698_99395682	ENSG00000112234.9	0.619718
intron_7_128409484_128409756	0.536704	Brain_Putamen_basal_ganglia	0.967373	IMPDH1	intron_7_128049538_128049810	ENSG00000106348.18	0.617804
intron_7_129225439_129379641	0.530516	Brain_Putamen_basal_ganglia	0.967373	AHCYL2	intron_7_128865280_129019482	ENSG00000158467.17	-0.627219
intron_7_1450288_1459184	0.543381	Brain_Putamen_basal_ganglia	0.967373	MICALL2	intron_7_1489924_1498820	ENSG00000164877.19	-0.607708
intron_7_14574372_14580862	0.543611	Brain_Putamen_basal_ganglia	0.967373	DGKB	intron_7_14613997_14620487	ENSG00000136267.14	0.607362
intron_7_149287776_149289938	0.538033	Brain_Putamen_basal_ganglia	0.967373	ENSG00000290600	intron_7_148984867_148987029	ENSG00000290600.1	-0.615789
intron_7_149287776_149289938	0.538033	Brain_Putamen_basal_ganglia	0.967373	ZNF783	intron_7_148984867_148987029	ENSG00000204946.10	-0.615789
intron_7_149288691_149289938	0.538033	Brain_Putamen_basal_ganglia	0.967373	ZNF783	intron_7_148985782_148987029	ENSG00000204946.10	-0.615789
intron_7_151118632_151119987	0.537921	Brain_Putamen_basal_ganglia	0.967373	AGAP3	intron_7_150815719_150817074	ENSG00000133612.19	-0.61596
intron_7_151226500_151227163	0.53148	Brain_Putamen_basal_ganglia	0.967373	ABCF2-H2BK1	intron_7_150923586_150924249	ENSG00000285292.1	-0.625749
intron_7_151226500_151227163	0.53148	Brain_Putamen_basal_ganglia	0.967373	ABCF2	intron_7_150923586_150924249	ENSG00000033050.9	-0.625749
intron_7_154946493_154946640	0.530816	Brain_Putamen_basal_ganglia	0.967373	PAXIP1-AS2	intron_7_154738203_154738350	ENSG00000214106.9	-0.626761
intron_7_23307949_23309356	0.530554	Brain_Putamen_basal_ganglia	0.967373	MALSU1	intron_7_23347568_23348975	ENSG00000156928.5	0.62716
intron_7_23522432_23531181	0.543116	Brain_Putamen_basal_ganglia	0.967373	TRA2A	intron_7_23562051_23570800	ENSG00000164548.12	-0.608108
intron_7_2379511_2380204	0.531971	Brain_Putamen_basal_ganglia	0.967373	EIF3B	intron_7_2419146_2419839	ENSG00000106263.19	-0.625
intron_7_2538764_2539179	0.534969	Brain_Putamen_basal_ganglia	0.967373	BRAT1	intron_7_2578398_2578813	ENSG00000106009.16	-0.620438
intron_7_30550781_30551318	0.536263	Brain_Putamen_basal_ganglia	0.967373	GARS1-DT	intron_7_30590397_30590934	ENSG00000196295.13	0.618474
intron_7_30550781_30552100	0.536263	Brain_Putamen_basal_ganglia	0.967373	GARS1-DT	intron_7_30590397_30591716	ENSG00000196295.13	0.618474
intron_7_30550781_30561466	0.536263	Brain_Putamen_basal_ganglia	0.967373	GARS1-DT	intron_7_30590397_30601082	ENSG00000196295.13	-0.618474
intron_7_30563893_30568833	0.543187	Brain_Putamen_basal_ganglia	0.967373	GARS1-DT	intron_7_30603509_30608449	ENSG00000196295.13	0.608
intron_7_33097362_33099307	0.53446	Brain_Putamen_basal_ganglia	0.967373	RP9	intron_7_33136974_33138919	ENSG00000164610.10	-0.621212
intron_7_44050280_44052867	0.534191	Brain_Putamen_basal_ganglia	0.967373	DBNL	intron_7_44089879_44092466	ENSG00000136279.21	0.621622
intron_7_66401394_66402457	0.533743	Brain_Putamen_basal_ganglia	0.967373	LINC00174	intron_7_65866381_65867444	ENSG00000179406.10	0.622302
intron_7_67195337_67238308	0.534124	Brain_Putamen_basal_ganglia	0.967373	TYW1	intron_7_66660324_66703295	ENSG00000198874.14	-0.621723
intron_7_96688966_96694798	0.542635	Brain_Putamen_basal_ganglia	0.967373	SEM1	intron_7_96318278_96324110	ENSG00000127922.10	0.608833
intron_7_97937160_97972135	0.53344	Brain_Putamen_basal_ganglia	0.967373	ENSG00000284707	intron_7_97566472_97601447	ENSG00000284707.2	-0.622763
intron_7_98203706_98203944	0.534871	Brain_Putamen_basal_ganglia	0.967373	LMTK2	intron_7_97833018_97833256	ENSG00000164715.6	0.620588
intron_7_99452440_99453966	0.538209	Brain_Putamen_basal_ganglia	0.967373	CPSF4	intron_7_99050063_99051589	ENSG00000160917.15	-0.615523
intron_7_99519909_99520169	0.54179	Brain_Putamen_basal_ganglia	0.967373	ZKSCAN5	intron_7_99117532_99117792	ENSG00000196652.12	0.610108
intron_7_99520304_99525813	0.54179	Brain_Putamen_basal_ganglia	0.967373	ZKSCAN5	intron_7_99117927_99123436	ENSG00000196652.12	-0.610108
intron_7_99560695_99563863	0.533006	Brain_Putamen_basal_ganglia	0.967373	ZNF655	intron_7_99158318_99161486	ENSG00000197343.11	0.623423
intron_8_129904585_129970943	0.537933	Brain_Putamen_basal_ganglia	0.967373	CYRIB	intron_8_130916831_130983189	ENSG00000153310.22	-0.615942
intron_8_38742451_38744895	0.534709	Brain_Putamen_basal_ganglia	0.967373	TACC1	intron_8_38599969_38602413	ENSG00000147526.20	0.620833
intron_8_407066_413073	0.539456	Brain_Putamen_basal_ganglia	0.967373	FBXO25	intron_8_357066_363073	ENSG00000147364.17	0.613636
intron_8_48008470_48049853	0.543548	Brain_Putamen_basal_ganglia	0.967373	UBE2V2	intron_8_48921030_48962413	ENSG00000169139.12	0.607456
intron_8_61644632_61651050	0.538573	Brain_Putamen_basal_ganglia	0.967373	ASPH	intron_8_62557191_62563609	ENSG00000198363.18	0.614972
intron_8_66460465_66468269	0.537933	Brain_Putamen_basal_ganglia	0.967373	ADHFE1	intron_8_67372700_67380504	ENSG00000147576.17	-0.615942
intron_8_66460465_66496437	0.537933	Brain_Putamen_basal_ganglia	0.967373	ENSG00000285791	intron_8_67372700_67408672	ENSG00000285791.1	0.615942
intron_8_68468820_68488023	0.541771	Brain_Putamen_basal_ganglia	0.967373	C8orf34	intron_8_69381055_69400258	ENSG00000165084.16	0.610136
intron_8_73527804_73552012	0.542152	Brain_Putamen_basal_ganglia	0.967373	STAU2	intron_8_74440039_74464247	ENSG00000040341.18	0.609562
intron_8_85442237_85462736	0.541373	Brain_Putamen_basal_ganglia	0.967373	CA3-AS1	intron_8_86354466_86374965	ENSG00000253549.6	0.610738
intron_8_94490082_94491578	0.536391	Brain_Putamen_basal_ganglia	0.967373	VIRMA	intron_8_95502310_95503806	ENSG00000164944.12	-0.61828
intron_8_94491909_94492652	0.529328	Brain_Putamen_basal_ganglia	0.967373	VIRMA	intron_8_95504137_95504880	ENSG00000164944.12	0.629032
intron_9_114426413_114466267	0.53719	Brain_Putamen_basal_ganglia	0.967373	WHRN	intron_9_117188693_117228547	ENSG00000095397.17	0.617068
intron_9_130634738_130635999	0.532697	Brain_Putamen_basal_ganglia	0.967373	FUBP3	intron_9_133510125_133511386	ENSG00000107164.17	-0.623894
intron_9_130873037_130874868	0.533317	Brain_Putamen_basal_ganglia	0.967373	ABL1	intron_9_133748424_133750255	ENSG00000097007.20	0.622951
intron_9_132828726_132854857	0.54175	Brain_Putamen_basal_ganglia	0.967373	AK8	intron_9_135704113_135730244	ENSG00000165695.10	-0.610169
intron_9_34665190_34665314	0.53257	Brain_Putamen_basal_ganglia	0.967373	ENSG00000187186	intron_9_34665187_34665311	ENSG00000187186.15	-0.624088
intron_9_34665190_34665314	0.53257	Brain_Putamen_basal_ganglia	0.967373	ENSG00000261215	intron_9_34665187_34665311	ENSG00000261215.1	-0.624088
intron_9_734835_736352	0.544621	Brain_Putamen_basal_ganglia	0.967373	KANK1	intron_9_734835_736352	ENSG00000107104.21	0.605839
intron_9_734835_738285	0.544621	Brain_Putamen_basal_ganglia	0.967373	KANK1	intron_9_734835_738285	ENSG00000107104.21	0.605839
intron_9_83641591_83643429	0.532405	Brain_Putamen_basal_ganglia	0.967373	IDNK	intron_9_86256506_86258344	ENSG00000148057.16	-0.624339
intron_9_83973399_83973902	0.544316	Brain_Putamen_basal_ganglia	0.967373	HNRNPK	intron_9_86588314_86588817	ENSG00000165119.22	-0.606299
intron_9_96819778_96827080	0.538717	Brain_Putamen_basal_ganglia	0.967373	ZNF782	intron_9_99582060_99589362	ENSG00000196597.13	0.614754
intron_11_67467563_67468028	0.400328	Brain_Caudate_basal_ganglia	0.967375	TMEM134	intron_11_67235034_67235499	ENSG00000172663.9	0.841035
intron_1_203075757_203076341	0.400334	Brain_Caudate_basal_ganglia	0.967375	PPFIA4	intron_1_203044885_203045469	ENSG00000143847.16	-0.841024
intron_22_36149142_36160669	0.400197	Brain_Caudate_basal_ganglia	0.967375	APOL3	intron_22_36545190_36556717	ENSG00000128284.20	-0.84127
intron_2_219633457_219633880	0.400334	Brain_Caudate_basal_ganglia	0.967375	SLC4A3	intron_2_220498179_220498602	ENSG00000114923.17	-0.841026
intron_7_6436533_6445953	0.400294	Brain_Caudate_basal_ganglia	0.967375	DAGLB	intron_7_6476164_6485584	ENSG00000164535.15	-0.841096
intron_12_54549985_54554217	0.523047	smultixcan	0.967378	PDE1B	intron_12_54943769_54948001	ENSG00000123360.12	0.638138
intron_3_158571347_158588852	0.523041	smultixcan	0.967378	MLF1	intron_3_158289136_158306641	ENSG00000178053.21	-0.997144
intron_17_3573955_3577126	0.470646	Lung	0.967382	TRPV1	intron_17_3477249_3480420	ENSG00000196689.13	-0.721429
intron_17_55420533_55421670	0.470646	Lung	0.967382	MMD	intron_17_53497894_53499031	ENSG00000108960.9	0.721429
intron_1_237809035_237819036	0.470592	Lung	0.967382	RYR2	intron_1_237972335_237982336	ENSG00000198626.18	0.721517
intron_3_126733222_126852647	0.470546	Lung	0.967382	CHCHD6	intron_3_126452065_126571490	ENSG00000159685.11	-0.721591
intron_7_93994385_93996265	0.470646	Lung	0.967382	BET1	intron_7_93623697_93625577	ENSG00000105829.13	0.721429
intron_10_38017386_38054375	0.44328	Brain_Hippocampus	0.967383	ZNF33A	intron_10_38306314_38343303	ENSG00000189180.16	0.766667
intron_10_38017386_38054378	0.44328	Brain_Hippocampus	0.967383	ZNF33A	intron_10_38306314_38343306	ENSG00000189180.16	0.766667
intron_10_5953206_5956379	0.443337	Brain_Hippocampus	0.967383	IL15RA	intron_10_5995169_5998342	ENSG00000134470.21	0.766571
intron_11_10451043_10461515	0.442886	Brain_Hippocampus	0.967383	AMPD3	intron_11_10472590_10483062	ENSG00000133805.16	0.76733
intron_11_64751466_64751597	0.443982	Brain_Hippocampus	0.967383	PYGM	intron_11_64518938_64519069	ENSG00000068976.14	0.765487
intron_11_66002570_66003235	0.44395	Brain_Hippocampus	0.967383	BANF1	intron_11_65770041_65770706	ENSG00000175334.8	-0.765539
intron_11_7665546_7665827	0.444323	Brain_Hippocampus	0.967383	CYB5R2	intron_11_7686777_7687058	ENSG00000166394.15	-0.764913
intron_12_49105957_49106961	0.442721	Brain_Hippocampus	0.967383	LMBR1L	intron_12_49499740_49500744	ENSG00000139636.16	-0.767606
intron_12_57624606_57624866	0.443702	Brain_Hippocampus	0.967383	ENSG00000287908	intron_12_58018389_58018649	ENSG00000287908.1	-0.765957
intron_12_57624606_57624866	0.443702	Brain_Hippocampus	0.967383	SLC26A10P	intron_12_58018389_58018649	ENSG00000135502.19	-0.765957
intron_12_57624982_57625123	0.443702	Brain_Hippocampus	0.967383	ENSG00000287908	intron_12_58018765_58018906	ENSG00000287908.1	-0.765957
intron_12_57624982_57625123	0.443702	Brain_Hippocampus	0.967383	SLC26A10P	intron_12_58018765_58018906	ENSG00000135502.19	-0.765957
intron_12_57625318_57625410	0.443702	Brain_Hippocampus	0.967383	ENSG00000287908	intron_12_58019101_58019193	ENSG00000287908.1	0.765957
intron_12_57625318_57625410	0.443702	Brain_Hippocampus	0.967383	SLC26A10P	intron_12_58019101_58019193	ENSG00000135502.19	0.765957
intron_12_69362907_69370706	0.444697	Brain_Hippocampus	0.967383	YEATS4	intron_12_69756687_69764486	ENSG00000127337.7	0.764286
intron_13_20704291_20717098	0.444089	Brain_Hippocampus	0.967383	IL17D	intron_13_21278430_21291237	ENSG00000172458.5	0.765306
intron_14_89954001_89954586	0.443964	Brain_Hippocampus	0.967383	EFCAB11	intron_14_90420345_90420930	ENSG00000140025.16	0.765517
intron_14_89954001_89954586	0.443964	Brain_Hippocampus	0.967383	ENSG00000259053	intron_14_90420345_90420930	ENSG00000259053.1	0.765517
intron_14_95533061_95533693	0.442639	Brain_Hippocampus	0.967383	SNHG10	intron_14_95999398_96000030	ENSG00000247092.9	0.767745
intron_16_57213946_57216107	0.442608	Brain_Hippocampus	0.967383	RSPRY1	intron_16_57247858_57250019	ENSG00000159579.14	-0.767797
intron_17_1513561_1513872	0.444331	Brain_Hippocampus	0.967383	INPP5K	intron_17_1416855_1417166	ENSG00000132376.20	0.764901
intron_17_2373081_2373331	0.44467	Brain_Hippocampus	0.967383	SGSM2	intron_17_2276375_2276625	ENSG00000141258.13	0.764331
intron_17_27601401_27603834	0.444574	Brain_Hippocampus	0.967383	KSR1	intron_17_25928427_25930860	ENSG00000141068.15	0.764493
intron_17_46984069_46998700	0.443008	Brain_Hippocampus	0.967383	ENSG00000262879	intron_17_45061435_45076066	ENSG00000262879.7	-0.767123
intron_17_75591246_75591601	0.444693	Brain_Hippocampus	0.967383	MYO15B	intron_17_73587327_73587682	ENSG00000266714.11	-0.764293
intron_17_82178605_82179027	0.443085	Brain_Hippocampus	0.967383	CCDC57	intron_17_80136481_80136903	ENSG00000176155.21	0.766995
intron_18_47130328_47134496	0.444648	Brain_Hippocampus	0.967383	ENSG00000267228	intron_18_44656699_44660867	ENSG00000267228.7	0.764368
intron_18_47130328_47134496	0.444648	Brain_Hippocampus	0.967383	HDHD2	intron_18_44656699_44660867	ENSG00000167220.12	0.764368
intron_19_12691257_12691342	0.443323	Brain_Hippocampus	0.967383	FBXW9	intron_19_12802071_12802156	ENSG00000132004.13	0.766594
intron_19_12694722_12694799	0.443236	Brain_Hippocampus	0.967383	FBXW9	intron_19_12805536_12805613	ENSG00000132004.13	-0.76674
intron_19_12694722_12696173	0.443236	Brain_Hippocampus	0.967383	FBXW9	intron_19_12805536_12806987	ENSG00000132004.13	0.76674
intron_19_17226353_17226693	0.444582	Brain_Hippocampus	0.967383	OCEL1	intron_19_17337162_17337502	ENSG00000099330.9	-0.764479
intron_19_17276909_17277384	0.444014	Brain_Hippocampus	0.967383	BABAM1	intron_19_17387718_17388193	ENSG00000105393.16	0.765432
intron_19_49811699_49812615	0.444658	Brain_Hippocampus	0.967383	FUZ	intron_19_50314956_50315872	ENSG00000010361.14	-0.76435
intron_19_6436464_6444151	0.442678	Brain_Hippocampus	0.967383	SLC25A23	intron_19_6436475_6444162	ENSG00000125648.15	0.767678
intron_1_51834170_51836131	0.443146	Brain_Hippocampus	0.967383	NRDC	intron_1_52299842_52301803	ENSG00000078618.23	-0.766892
intron_1_84656005_84656348	0.44456	Brain_Hippocampus	0.967383	SSX2IP	intron_1_85121688_85122031	ENSG00000117155.17	-0.764516
intron_20_18494063_18495838	0.44328	Brain_Hippocampus	0.967383	RBBP9	intron_20_18474707_18476482	ENSG00000089050.16	0.766667
intron_20_45897806_45898005	0.444447	Brain_Hippocampus	0.967383	CTSA	intron_20_44526445_44526644	ENSG00000064601.21	-0.764706
intron_20_63873816_63882719	0.444169	Brain_Hippocampus	0.967383	ENSG00000290226	intron_20_62505169_62514072	ENSG00000290226.1	-0.765172
intron_20_63873816_63882719	0.444169	Brain_Hippocampus	0.967383	TPD52L2	intron_20_62505169_62514072	ENSG00000101150.18	-0.765172
intron_22_23153134_23155968	0.442361	Brain_Hippocampus	0.967383	RAB36	intron_22_23495321_23498155	ENSG00000100228.14	0.768212
intron_22_23971623_23973768	0.444197	Brain_Hippocampus	0.967383	DDT	intron_22_24313812_24315957	ENSG00000099977.16	-0.765125
intron_22_29264218_29265479	0.443628	Brain_Hippocampus	0.967383	RHBDD3	intron_22_29660207_29661468	ENSG00000100263.14	-0.766082
intron_2_85893928_85904985	0.443424	Brain_Hippocampus	0.967383	ST3GAL5	intron_2_86121051_86132108	ENSG00000115525.18	0.766423
intron_3_66243312_66262051	0.443424	Brain_Hippocampus	0.967383	SLC25A26	intron_3_66293736_66312475	ENSG00000144741.19	-0.766423
intron_4_20700578_20704466	0.443465	Brain_Hippocampus	0.967383	PACRGL	intron_4_20702201_20706089	ENSG00000163138.19	-0.766355
intron_4_20700747_20704466	0.444187	Brain_Hippocampus	0.967383	PACRGL	intron_4_20702370_20706089	ENSG00000163138.19	0.765142
intron_5_75705787_75712854	0.442572	Brain_Hippocampus	0.967383	POC5	intron_5_75001612_75008679	ENSG00000152359.15	0.767857
intron_6_155258082_155260273	0.443315	Brain_Hippocampus	0.967383	TFB1M	intron_6_155579216_155581407	ENSG00000029639.11	0.766607
intron_6_169658046_169658276	0.443346	Brain_Hippocampus	0.967383	WDR27	intron_6_170058142_170058372	ENSG00000184465.16	-0.766554
intron_7_66795592_66797374	0.444574	Brain_Hippocampus	0.967383	RABGEF1	intron_7_66260579_66262361	ENSG00000154710.18	-0.764493
intron_9_127225403_127243079	0.444447	Brain_Hippocampus	0.967383	GARNL3	intron_9_129987682_130005358	ENSG00000136895.19	-0.764706
intron_1_23408726_23417249	0.523074	smultixcan	0.967383	TCEA3	intron_1_23735219_23743742	ENSG00000204219.11	0.638614
intron_10_101995355_102001971	0.409913	Nerve_Tibial	0.967384	ARMH3	intron_10_103755112_103761728	ENSG00000120029.13	-0.824047
intron_14_59474526_59474728	0.409908	Nerve_Tibial	0.967384	L3HYPDH	intron_14_59941244_59941446	ENSG00000126790.12	0.824056
intron_20_62322449_62322658	0.517791	Testis	0.967386	LAMA5	intron_20_60897505_60897714	ENSG00000130702.15	0.646755
intron_2_162267569_162268087	0.517774	Testis	0.967386	IFIH1	intron_2_163124079_163124597	ENSG00000115267.10	0.64678
intron_2_162268277_162272226	0.517774	Testis	0.967386	IFIH1	intron_2_163124787_163128736	ENSG00000115267.10	0.64678
intron_3_38001860_38002396	0.517801	Testis	0.967386	VILL	intron_3_38043351_38043887	ENSG00000136059.16	-0.646739
intron_19_46376574_46383780	0.5101	Whole_Blood	0.967387	PPP5C	intron_19_46879831_46887037	ENSG00000011485.15	-0.658683
intron_10_119920984_119926036	0.569501	Brain_Cerebellum	0.967391	SEC23IP	intron_10_121680496_121685548	ENSG00000107651.15	-0.568787
intron_12_89492115_89497171	0.569501	Brain_Cerebellum	0.967391	POC1B	intron_12_89885892_89890948	ENSG00000139323.14	0.568787
intron_15_52019376_52045830	0.569402	Brain_Cerebellum	0.967391	MAPK6	intron_15_52311573_52338027	ENSG00000069956.14	0.568932
intron_15_78931506_78932372	0.569419	Brain_Cerebellum	0.967391	CTSH	intron_15_79223848_79224714	ENSG00000103811.18	0.568908
intron_20_5580131_5584281	0.5692	Brain_Cerebellum	0.967391	GPCPD1	intron_20_5560777_5564927	ENSG00000125772.14	-0.569231
intron_2_61533903_61534558	0.569473	Brain_Cerebellum	0.967391	XPO1	intron_2_61761038_61761693	ENSG00000082898.19	-0.568827
intron_2_61533903_61537562	0.569473	Brain_Cerebellum	0.967391	XPO1	intron_2_61761038_61764697	ENSG00000082898.19	0.568827
intron_2_61534678_61537562	0.569473	Brain_Cerebellum	0.967391	XPO1	intron_2_61761813_61764697	ENSG00000082898.19	-0.568827
intron_4_1090838_1096765	0.569487	Brain_Cerebellum	0.967391	RNF212	intron_4_1084626_1090553	ENSG00000178222.14	0.568807
intron_4_56474391_56476671	0.56938	Brain_Cerebellum	0.967391	SRP72	intron_4_57340557_57342837	ENSG00000174780.17	-0.568965
intron_8_143567465_143567611	0.569526	Brain_Cerebellum	0.967391	MROH6	intron_8_144649635_144649781	ENSG00000204839.9	-0.56875
intron_9_130172727_130200958	0.569255	Brain_Cerebellum	0.967391	NCS1	intron_9_132935006_132963237	ENSG00000107130.10	-0.569149
intron_11_111298666_111299594	0.42169	Brain_Hypothalamus	0.967393	COLCA1	intron_11_111169391_111170319	ENSG00000196167.10	0.803493
intron_1_154932415_154936591	0.421749	Brain_Hypothalamus	0.967393	PMVK	intron_1_154904891_154909067	ENSG00000163344.6	0.80339
intron_2_241315610_241324216	0.421769	Brain_Hypothalamus	0.967393	SEPTIN2	intron_2_242255025_242263631	ENSG00000168385.18	0.803357
intron_8_19818473_19819573	0.421787	Brain_Hypothalamus	0.967393	INTS10	intron_8_19675984_19677084	ENSG00000104613.12	0.803324
intron_10_133289969_133292499	0.544705	Brain_Putamen_basal_ganglia	0.967393	TUBGCP2	intron_10_135103473_135106003	ENSG00000130640.15	-0.605714
intron_9_91325404_91355883	0.54472	Brain_Putamen_basal_ganglia	0.967393	AUH	intron_9_94087686_94118165	ENSG00000148090.12	-0.605691
intron_10_98387307_98388354	0.46746	Adrenal_Gland	0.967394	PYROXD2	intron_10_100147064_100148111	ENSG00000119943.13	0.726619
intron_10_98388508_98390598	0.46746	Adrenal_Gland	0.967394	PYROXD2	intron_10_100148265_100150355	ENSG00000119943.13	0.726619
intron_14_104031263_104032017	0.46746	Adrenal_Gland	0.967394	TDRD9	intron_14_104497600_104498354	ENSG00000156414.20	-0.726619
intron_20_58670603_58673631	0.46746	Adrenal_Gland	0.967394	STX16	intron_20_57245659_57248687	ENSG00000124222.22	0.726619
intron_3_127677083_127677168	0.467309	Adrenal_Gland	0.967394	ABTB1	intron_3_127395926_127396011	ENSG00000114626.18	-0.726865
intron_3_146121248_146124138	0.46743	Adrenal_Gland	0.967394	PLOD2	intron_3_145839035_145841925	ENSG00000152952.14	-0.726667
intron_5_38846387_38869032	0.467383	Adrenal_Gland	0.967394	OSMR	intron_5_38846489_38869134	ENSG00000145623.13	0.726744
intron_7_92507126_92509329	0.467128	Adrenal_Gland	0.967394	PEX1	intron_7_92136440_92138643	ENSG00000127980.16	0.727161
intron_10_86680157_86685678	0.426688	Brain_Amygdala	0.967395	LDB3	intron_10_88439914_88445435	ENSG00000122367.21	-0.794872
intron_11_47285194_47285451	0.427825	Brain_Amygdala	0.967395	MADD	intron_11_47306745_47307002	ENSG00000110514.20	0.792919
intron_11_93755386_93757316	0.427817	Brain_Amygdala	0.967395	C11orf54	intron_11_93488552_93490482	ENSG00000182919.15	-0.792932
intron_11_93755386_93757316	0.427817	Brain_Amygdala	0.967395	ENSG00000284057	intron_11_93488552_93490482	ENSG00000284057.1	-0.792932
intron_12_29660885_29751666	0.427499	Brain_Amygdala	0.967395	TMTC1	intron_12_29813818_29904599	ENSG00000133687.16	-0.793478
intron_12_51104203_51106525	0.427	Brain_Amygdala	0.967395	TFCP2	intron_12_51497986_51500308	ENSG00000135457.11	-0.794336
intron_15_66984234_66987158	0.427127	Brain_Amygdala	0.967395	ENSG00000259347	intron_15_67276572_67279496	ENSG00000259347.9	-0.794118
intron_16_4717553_4724750	0.427258	Brain_Amygdala	0.967395	ANKS3	intron_16_4767554_4774751	ENSG00000168096.15	0.793893
intron_17_82814934_82870224	0.427534	Brain_Amygdala	0.967395	TBCD	intron_17_80772810_80828100	ENSG00000141556.22	0.793419
intron_19_4658084_4659931	0.426931	Brain_Amygdala	0.967395	MYDGF	intron_19_4658096_4659943	ENSG00000074842.8	-0.794454
intron_1_109494623_109495143	0.427458	Brain_Amygdala	0.967395	CYB561D1	intron_1_110037245_110037765	ENSG00000174151.15	-0.793548
intron_1_219179246_219193082	0.427127	Brain_Amygdala	0.967395	LYPLAL1	intron_1_219352588_219366424	ENSG00000143353.12	0.794118
intron_22_50625681_50625936	0.427836	Brain_Amygdala	0.967395	ARSA	intron_22_51064109_51064364	ENSG00000100299.18	-0.792899
intron_2_190213075_190244887	0.426849	Brain_Amygdala	0.967395	HIBCH	intron_2_191077801_191109613	ENSG00000198130.16	0.794595
intron_3_73063747_73064003	0.427127	Brain_Amygdala	0.967395	PPP4R2	intron_3_73112898_73113154	ENSG00000163605.15	-0.794118
intron_4_147639082_147642787	0.42752	Brain_Amygdala	0.967395	PRMT9	intron_4_148560233_148563938	ENSG00000164169.13	0.793443
intron_5_79613075_79619612	0.427357	Brain_Amygdala	0.967395	TENT2	intron_5_78908898_78915435	ENSG00000164329.14	0.793722
intron_7_38245230_38249243	0.4274	Brain_Amygdala	0.967395	TRGC2	intron_7_38284831_38288844	ENSG00000227191.8	0.793649
intron_7_79458999_79459536	0.426989	Brain_Amygdala	0.967395	MAGI2-AS3	intron_7_79088315_79088852	ENSG00000234456.10	-0.794355
intron_8_2117952_2123252	0.427477	Brain_Amygdala	0.967395	MYOM2	intron_8_2065741_2071125	ENSG00000036448.10	-0.793517
intron_8_22630578_22636525	0.427184	Brain_Amygdala	0.967395	BIN3	intron_8_22488091_22494038	ENSG00000147439.14	-0.79402
intron_8_22630578_22636922	0.427184	Brain_Amygdala	0.967395	BIN3	intron_8_22488091_22494435	ENSG00000147439.14	0.79402
intron_12_2836956_2840842	0.449791	Thyroid	0.967396	ITFG2	intron_12_2946122_2950008	ENSG00000111203.13	0.755764
intron_1_10654591_10655649	0.449737	Thyroid	0.967396	CASZ1	intron_1_10714648_10715706	ENSG00000130940.15	-0.755853
intron_3_52458844_52470859	0.449801	Thyroid	0.967396	NISCH	intron_3_52492860_52504875	ENSG00000010322.16	-0.755747
intron_8_70600082_70606877	0.449784	Thyroid	0.967396	TRAM1	intron_8_71512317_71519112	ENSG00000067167.8	-0.755776
intron_11_67365630_67367460	0.424656	Minor_Salivary_Gland	0.967398	CLCF1	intron_11_67133101_67134931	ENSG00000175505.11	-0.79837
intron_22_41572141_41573655	0.421831	Brain_Hypothalamus	0.967399	CSDC2	intron_22_41968145_41969659	ENSG00000172346.15	0.803248
intron_11_65918218_65918910	0.470227	Stomach	0.9674	C11orf68	intron_11_65685689_65686381	ENSG00000175573.7	-0.72211
intron_10_124682379_124696158	0.40171	Brain_Caudate_basal_ganglia	0.9674	ENSG00000258539	intron_10_126370948_126384727	ENSG00000258539.1	0.838571
intron_10_124682379_124696158	0.40171	Brain_Caudate_basal_ganglia	0.9674	FAM53B	intron_10_126370948_126384727	ENSG00000189319.14	0.838571
intron_10_27240474_27240674	0.40408	Brain_Caudate_basal_ganglia	0.9674	ACBD5	intron_10_27529403_27529603	ENSG00000107897.20	-0.834356
intron_10_80053586_80060816	0.400861	Brain_Caudate_basal_ganglia	0.9674	TMEM254-AS1	intron_10_81813342_81820572	ENSG00000230091.6	-0.840085
intron_11_65713503_65713593	0.403424	Brain_Caudate_basal_ganglia	0.9674	KAT5	intron_11_65480974_65481064	ENSG00000172977.13	-0.835523
intron_11_65716807_65716889	0.401361	Brain_Caudate_basal_ganglia	0.9674	KAT5	intron_11_65484278_65484360	ENSG00000172977.13	-0.839193
intron_11_71474526_71478395	0.40276	Brain_Caudate_basal_ganglia	0.9674	NADSYN1	intron_11_71185572_71189441	ENSG00000172890.13	0.836703
intron_11_726751_726901	0.401424	Brain_Caudate_basal_ganglia	0.9674	EPS8L2	intron_11_726751_726901	ENSG00000177106.17	-0.83908
intron_12_112005303_112013002	0.402412	Brain_Caudate_basal_ganglia	0.9674	TMEM116	intron_12_112443107_112450806	ENSG00000198270.13	0.837321
intron_12_122203801_122204522	0.400753	Brain_Caudate_basal_ganglia	0.9674	B3GNT4	intron_12_122688348_122689069	ENSG00000176383.9	0.840278
intron_12_48768716_48768937	0.403405	Brain_Caudate_basal_ganglia	0.9674	ADCY6	intron_12_49162499_49162720	ENSG00000174233.12	0.835556
intron_12_51049185_51052092	0.40412	Brain_Caudate_basal_ganglia	0.9674	LETMD1	intron_12_51442968_51445875	ENSG00000050426.16	0.834286
intron_13_49255913_49259486	0.40222	Brain_Caudate_basal_ganglia	0.9674	CDADC1	intron_13_49830049_49833622	ENSG00000102543.14	-0.837662
intron_14_100369258_100375283	0.40408	Brain_Caudate_basal_ganglia	0.9674	WARS1	intron_14_100835595_100841620	ENSG00000140105.18	-0.834356
intron_14_105228913_105241265	0.403132	Brain_Caudate_basal_ganglia	0.9674	BRF1	intron_14_105695250_105707602	ENSG00000185024.18	0.836041
intron_14_64488057_64490361	0.401185	Brain_Caudate_basal_ganglia	0.9674	ZBTB25	intron_14_64954775_64957079	ENSG00000089775.12	-0.839506
intron_14_90744922_90780738	0.401236	Brain_Caudate_basal_ganglia	0.9674	TTC7B	intron_14_91211266_91247082	ENSG00000165914.15	-0.839416
intron_14_96379788_96382247	0.403745	Brain_Caudate_basal_ganglia	0.9674	GSKIP	intron_14_96846125_96848584	ENSG00000100744.15	0.834951
intron_16_1340981_1341129	0.40179	Brain_Caudate_basal_ganglia	0.9674	BAIAP3	intron_16_1390982_1391130	ENSG00000007516.14	-0.838428
intron_16_23413564_23416967	0.401632	Brain_Caudate_basal_ganglia	0.9674	COG7	intron_16_23424885_23428288	ENSG00000168434.13	-0.83871
intron_16_25111996_25128475	0.401052	Brain_Caudate_basal_ganglia	0.9674	LCMT1	intron_16_25123317_25139796	ENSG00000205629.12	-0.839744
intron_16_28487541_28488591	0.402803	Brain_Caudate_basal_ganglia	0.9674	CLN3	intron_16_28498862_28499912	ENSG00000188603.22	-0.836626
intron_16_28487541_28488591	0.402803	Brain_Caudate_basal_ganglia	0.9674	ENSG00000261832	intron_16_28498862_28499912	ENSG00000261832.6	-0.836626
intron_16_30094897_30095103	0.401217	Brain_Caudate_basal_ganglia	0.9674	YPEL3	intron_16_30106218_30106424	ENSG00000090238.12	-0.83945
intron_16_30095146_30095252	0.401217	Brain_Caudate_basal_ganglia	0.9674	YPEL3	intron_16_30106467_30106573	ENSG00000090238.12	0.83945
intron_16_3448540_3476222	0.403973	Brain_Caudate_basal_ganglia	0.9674	ENSG00000285329	intron_16_3498540_3526222	ENSG00000285329.1	-0.834547
intron_16_3448540_3476222	0.403973	Brain_Caudate_basal_ganglia	0.9674	NAA60	intron_16_3498540_3526222	ENSG00000122390.19	-0.834547
intron_16_4730151_4734156	0.40108	Brain_Caudate_basal_ganglia	0.9674	ANKS3	intron_16_4780152_4784157	ENSG00000168096.15	0.839695
intron_16_75566907_75568037	0.402239	Brain_Caudate_basal_ganglia	0.9674	GABARAPL2	intron_16_75600805_75601935	ENSG00000034713.8	0.837629
intron_17_32494915_32605087	0.401017	Brain_Caudate_basal_ganglia	0.9674	MYO1D	intron_17_30821933_30932105	ENSG00000176658.17	-0.839806
intron_17_4070924_4072608	0.403588	Brain_Caudate_basal_ganglia	0.9674	ZZEF1	intron_17_3974218_3975902	ENSG00000074755.15	0.83523
intron_17_5426082_5428071	0.403818	Brain_Caudate_basal_ganglia	0.9674	RPAIN	intron_17_5329402_5331391	ENSG00000129197.15	-0.834821
intron_17_59017424_59028415	0.402729	Brain_Caudate_basal_ganglia	0.9674	TRIM37	intron_17_57094785_57105776	ENSG00000108395.14	0.836758
intron_17_82019381_82019641	0.403966	Brain_Caudate_basal_ganglia	0.9674	CENPX	intron_17_79977257_79977517	ENSG00000169689.15	0.834559
intron_17_82019381_82019858	0.403966	Brain_Caudate_basal_ganglia	0.9674	CENPX	intron_17_79977257_79977734	ENSG00000169689.15	-0.834559
intron_18_5406968_5410566	0.403437	Brain_Caudate_basal_ganglia	0.9674	EPB41L3	intron_18_5406967_5410565	ENSG00000082397.18	-0.835498
intron_19_2344039_2344362	0.402742	Brain_Caudate_basal_ganglia	0.9674	SPPL2B	intron_19_2344037_2344360	ENSG00000005206.17	0.836735
intron_19_2344424_2344553	0.402742	Brain_Caudate_basal_ganglia	0.9674	SPPL2B	intron_19_2344422_2344551	ENSG00000005206.17	-0.836735
intron_19_32405909_32408217	0.400445	Brain_Caudate_basal_ganglia	0.9674	DPY19L3	intron_19_32896815_32899123	ENSG00000178904.19	-0.840826
intron_19_46634204_46634599	0.403981	Brain_Caudate_basal_ganglia	0.9674	GNG8	intron_19_47137461_47137856	ENSG00000167414.5	-0.834532
intron_19_6438534_6438724	0.404086	Brain_Caudate_basal_ganglia	0.9674	SLC25A23	intron_19_6438545_6438735	ENSG00000125648.15	0.834346
intron_1_115058981_115060464	0.403437	Brain_Caudate_basal_ganglia	0.9674	TSPAN2	intron_1_115601602_115603085	ENSG00000134198.10	0.835498
intron_1_235419561_235427140	0.404018	Brain_Caudate_basal_ganglia	0.9674	TBCE	intron_1_235582876_235590455	ENSG00000285053.1	0.834467
intron_1_235419561_235427140	0.404018	Brain_Caudate_basal_ganglia	0.9674	TBCE	intron_1_235582876_235590455	ENSG00000284770.2	0.834467
intron_1_3891057_3892883	0.403513	Brain_Caudate_basal_ganglia	0.9674	C1orf174	intron_1_3807621_3809447	ENSG00000198912.12	0.835364
intron_1_39026398_39028723	0.403213	Brain_Caudate_basal_ganglia	0.9674	NDUFS5	intron_1_39492070_39494395	ENSG00000168653.11	0.835897
intron_1_39026402_39028723	0.403213	Brain_Caudate_basal_ganglia	0.9674	NDUFS5	intron_1_39492074_39494395	ENSG00000168653.11	-0.835897
intron_1_45012285_45012907	0.404058	Brain_Caudate_basal_ganglia	0.9674	UROD	intron_1_45477957_45478579	ENSG00000126088.14	0.834395
intron_1_45013215_45013292	0.404058	Brain_Caudate_basal_ganglia	0.9674	UROD	intron_1_45478887_45478964	ENSG00000126088.14	-0.834395
intron_1_81987341_81990391	0.402873	Brain_Caudate_basal_ganglia	0.9674	ADGRL2	intron_1_82453025_82456075	ENSG00000117114.21	-0.836502
intron_20_35008747_35010187	0.403552	Brain_Caudate_basal_ganglia	0.9674	TRPC4AP	intron_20_33596550_33597990	ENSG00000100991.12	-0.835294
intron_20_45841956_45844263	0.401236	Brain_Caudate_basal_ganglia	0.9674	ACOT8	intron_20_44470595_44472902	ENSG00000101473.17	0.839416
intron_20_45843721_45844263	0.401236	Brain_Caudate_basal_ganglia	0.9674	ACOT8	intron_20_44472360_44472902	ENSG00000101473.17	-0.839416
intron_20_45843772_45844263	0.401236	Brain_Caudate_basal_ganglia	0.9674	ACOT8	intron_20_44472411_44472902	ENSG00000101473.17	0.839416
intron_20_63244084_63247578	0.403625	Brain_Caudate_basal_ganglia	0.9674	NKAIN4	intron_20_61875436_61878930	ENSG00000101198.15	-0.835165
intron_20_63627392_63628269	0.401236	Brain_Caudate_basal_ganglia	0.9674	MHENCR	intron_20_62258745_62259622	ENSG00000232442.3	0.839416
intron_20_64076646_64079294	0.401737	Brain_Caudate_basal_ganglia	0.9674	RGS19	intron_20_62707999_62710647	ENSG00000171700.14	-0.838524
intron_21_46422124_46425831	0.401999	Brain_Caudate_basal_ganglia	0.9674	PCNT	intron_21_47842038_47845745	ENSG00000160299.19	0.838057
intron_22_17098887_17100355	0.400583	Brain_Caudate_basal_ganglia	0.9674	IL17RA	intron_22_17579777_17581245	ENSG00000177663.15	-0.84058
intron_22_21672381_21675064	0.401511	Brain_Caudate_basal_ganglia	0.9674	PPIL2	intron_22_22026670_22029353	ENSG00000100023.20	-0.838926
intron_22_21675115_21681299	0.401511	Brain_Caudate_basal_ganglia	0.9674	PPIL2	intron_22_22029404_22035588	ENSG00000100023.20	0.838926
intron_22_24232208_24232823	0.403899	Brain_Caudate_basal_ganglia	0.9674	GGT5	intron_22_24628176_24628791	ENSG00000099998.19	-0.834677
intron_22_37470029_37472443	0.402087	Brain_Caudate_basal_ganglia	0.9674	MFNG	intron_22_37866067_37868481	ENSG00000100060.18	0.8379
intron_22_38116211_38116320	0.403661	Brain_Caudate_basal_ganglia	0.9674	PLA2G6	intron_22_38512218_38512327	ENSG00000184381.20	-0.835101
intron_2_159712606_159729009	0.401878	Brain_Caudate_basal_ganglia	0.9674	MARCHF7	intron_2_160569117_160585520	ENSG00000136536.15	0.838272
intron_2_27372740_27373040	0.400583	Brain_Caudate_basal_ganglia	0.9674	SNX17	intron_2_27595607_27595907	ENSG00000115234.11	0.84058
intron_2_9473899_9478222	0.402617	Brain_Caudate_basal_ganglia	0.9674	IAH1	intron_2_9614028_9618351	ENSG00000134330.19	-0.836957
intron_2_95123826_95148885	0.401663	Brain_Caudate_basal_ganglia	0.9674	ENSG00000289685	intron_2_95789571_95814630	ENSG00000289685.2	0.838655
intron_2_95123826_95148885	0.401663	Brain_Caudate_basal_ganglia	0.9674	ZNF514	intron_2_95789571_95814630	ENSG00000144026.14	0.838655
intron_3_156544439_156548905	0.403095	Brain_Caudate_basal_ganglia	0.9674	SSR3	intron_3_156262228_156266694	ENSG00000114850.7	-0.836107
intron_3_187128062_187139213	0.401576	Brain_Caudate_basal_ganglia	0.9674	RPL39L	intron_3_186845850_186857001	ENSG00000163923.10	-0.83881
intron_3_196291374_196296006	0.404035	Brain_Caudate_basal_ganglia	0.9674	DYNLT2B	intron_3_196018245_196022877	ENSG00000213123.11	0.834437
intron_3_42569073_42581846	0.400944	Brain_Caudate_basal_ganglia	0.9674	SEC22C	intron_3_42610565_42623338	ENSG00000093183.14	-0.839936
intron_3_42700839_42701112	0.401424	Brain_Caudate_basal_ganglia	0.9674	HHATL	intron_3_42742331_42742604	ENSG00000010282.15	0.839081
intron_4_118279137_118279389	0.400967	Brain_Caudate_basal_ganglia	0.9674	SNHG8	intron_4_119200292_119200544	ENSG00000269893.10	-0.839895
intron_4_15480827_15502429	0.402051	Brain_Caudate_basal_ganglia	0.9674	CC2D2A	intron_4_15482451_15504052	ENSG00000048342.18	0.837963
intron_5_115837764_115840497	0.404129	Brain_Caudate_basal_ganglia	0.9674	ATG12	intron_5_115173461_115176194	ENSG00000145782.13	-0.83427
intron_5_115837764_115840818	0.404129	Brain_Caudate_basal_ganglia	0.9674	ATG12	intron_5_115173461_115176515	ENSG00000145782.13	0.83427
intron_5_126561124_126564458	0.403443	Brain_Caudate_basal_ganglia	0.9674	ALDH7A1	intron_5_125896816_125900150	ENSG00000164904.18	0.835488
intron_5_160078168_160080651	0.402122	Brain_Caudate_basal_ganglia	0.9674	PWWP2A	intron_5_159505175_159507658	ENSG00000170234.13	0.837838
intron_5_160078168_160093101	0.402122	Brain_Caudate_basal_ganglia	0.9674	PWWP2A	intron_5_159505175_159520108	ENSG00000170234.13	-0.837838
intron_6_116239123_116243909	0.402394	Brain_Caudate_basal_ganglia	0.9674	NT5DC1	intron_6_116560286_116565072	ENSG00000178425.14	0.837353
intron_7_105877257_105980968	0.401379	Brain_Caudate_basal_ganglia	0.9674	CDHR3	intron_7_105517703_105621414	ENSG00000128536.16	-0.839161
intron_7_139279360_139282005	0.402996	Brain_Caudate_basal_ganglia	0.9674	UBN2	intron_7_138964106_138966751	ENSG00000157741.15	-0.836283
intron_7_151409053_151409427	0.402103	Brain_Caudate_basal_ganglia	0.9674	WDR86	intron_7_151106139_151106513	ENSG00000187260.16	0.837872
intron_7_1569360_1570009	0.400399	Brain_Caudate_basal_ganglia	0.9674	PSMG3	intron_7_1608996_1609645	ENSG00000157778.9	0.840909
intron_7_32558628_32558929	0.403818	Brain_Caudate_basal_ganglia	0.9674	AVL9	intron_7_32598240_32598541	ENSG00000105778.20	0.834821
intron_7_44571736_44572347	0.403405	Brain_Caudate_basal_ganglia	0.9674	DDX56	intron_7_44611335_44611946	ENSG00000136271.11	0.835556
intron_7_44572437_44572574	0.400908	Brain_Caudate_basal_ganglia	0.9674	DDX56	intron_7_44612036_44612173	ENSG00000136271.11	-0.84
intron_7_5214704_5216563	0.401663	Brain_Caudate_basal_ganglia	0.9674	WIPI2	intron_7_5254335_5256194	ENSG00000157954.15	-0.838654
intron_7_99452440_99454044	0.403004	Brain_Caudate_basal_ganglia	0.9674	CPSF4	intron_7_99050063_99051667	ENSG00000160917.15	0.836268
intron_8_94492818_94494860	0.400706	Brain_Caudate_basal_ganglia	0.9674	VIRMA	intron_8_95505046_95507088	ENSG00000164944.12	0.840361
intron_9_123403490_123411776	0.403066	Brain_Caudate_basal_ganglia	0.9674	DENND1A	intron_9_126165769_126174055	ENSG00000119522.18	-0.836158
intron_9_123403490_123440360	0.403066	Brain_Caudate_basal_ganglia	0.9674	DENND1A	intron_9_126165769_126202639	ENSG00000119522.18	0.836158
intron_9_127405565_127407436	0.403216	Brain_Caudate_basal_ganglia	0.9674	SLC2A8	intron_9_130167844_130169715	ENSG00000136856.18	0.835892
intron_9_93299261_93300051	0.401195	Brain_Caudate_basal_ganglia	0.9674	WNK2	intron_9_96061543_96062333	ENSG00000165238.17	0.83949
intron_7_149289726_149289938	0.509748	Adipose_Subcutaneous	0.9674	ENSG00000290600	intron_7_148986817_148987029	ENSG00000290600.1	0.65923
intron_16_87755292_87756399	0.56056	Liver	0.967401	KLHDC4	intron_16_87788898_87790005	ENSG00000104731.14	0.582011
intron_17_17247151_17247480	0.560689	Liver	0.967401	COPS3	intron_17_17150465_17150794	ENSG00000141030.13	-0.581818
intron_17_17247560_17248926	0.560689	Liver	0.967401	COPS3	intron_17_17150874_17152240	ENSG00000141030.13	0.581818
intron_17_27631304_27638263	0.560422	Liver	0.967401	LGALS9	intron_17_25958330_25965289	ENSG00000168961.17	-0.582215
intron_1_25826411_25826615	0.560379	Liver	0.967401	MTFR1L	intron_1_26152902_26153106	ENSG00000117640.18	0.582278
intron_22_38067770_38069033	0.560438	Liver	0.967401	PICK1	intron_22_38463777_38465040	ENSG00000100151.16	-0.582192
intron_2_143952843_143957195	0.560722	Liver	0.967401	GTDC1	intron_2_144710410_144714762	ENSG00000121964.15	-0.581769
intron_7_100604217_100605091	0.560768	Liver	0.967401	PCOLCE	intron_7_100201840_100202714	ENSG00000106333.13	-0.581701
intron_7_100604502_100605091	0.560768	Liver	0.967401	PCOLCE	intron_7_100202125_100202714	ENSG00000106333.13	0.581701
intron_7_128393028_128394278	0.560459	Liver	0.967401	IMPDH1	intron_7_128033082_128034332	ENSG00000106348.18	0.58216
intron_7_142862133_142862756	0.560506	Liver	0.967401	EPHB6	intron_7_142559891_142560514	ENSG00000106123.12	-0.58209
intron_5_81127163_81180175	0.523093	smultixcan	0.967402	RASGRF2	intron_5_80422982_80475994	ENSG00000113319.13	0.638585
intron_11_18570377_18575347	0.560863	Liver	0.967403	UEVLD	intron_11_18591924_18596894	ENSG00000151116.17	-0.58156
intron_2_200811990_200813208	0.560863	Liver	0.967403	BZW1	intron_2_201676713_201677931	ENSG00000082153.18	0.58156
intron_7_100683632_100683818	0.590001	Brain_Cerebellar_Hemisphere	0.967406	GIGYF1	intron_7_100281255_100281441	ENSG00000146830.11	0.538835
intron_9_134156593_134157893	0.590016	Brain_Cerebellar_Hemisphere	0.967406	WDR5	intron_9_137021715_137023015	ENSG00000196363.10	-0.538813
intron_11_86270157_86276980	0.54491	Brain_Putamen_basal_ganglia	0.967408	EED	intron_11_85981199_85988022	ENSG00000074266.23	-0.605405
intron_17_34980622_34983002	0.544823	Brain_Putamen_basal_ganglia	0.967408	LIG3	intron_17_33307641_33310021	ENSG00000005156.12	-0.605536
intron_19_49476566_49480298	0.544946	Brain_Putamen_basal_ganglia	0.967408	FLT3LG	intron_19_49979823_49983555	ENSG00000090554.13	0.605351
intron_1_27357876_27358181	0.544817	Brain_Putamen_basal_ganglia	0.967408	MAP3K6	intron_1_27684367_27684672	ENSG00000142733.18	-0.605545
intron_2_73862304_73873352	0.544885	Brain_Putamen_basal_ganglia	0.967408	STAMBP	intron_2_74089431_74100479	ENSG00000124356.17	0.605442
intron_10_86438015_86443275	0.477064	Esophagus_Muscularis	0.967408	WAPL	intron_10_88197772_88203032	ENSG00000062650.20	-0.711032
intron_10_89247649_89251737	0.477078	Esophagus_Muscularis	0.967408	LIPA	intron_10_91007406_91011494	ENSG00000107798.18	0.71101
intron_14_72939902_72940220	0.477068	Esophagus_Muscularis	0.967408	DCAF4	intron_14_73406610_73406928	ENSG00000119599.17	0.711027
intron_9_129720774_129722217	0.485802	Skin_Sun_Exposed_Lower_leg	0.967409	PRRX2	intron_9_132483053_132484496	ENSG00000167157.11	-0.697002
intron_15_64409828_64414085	0.404212	Brain_Caudate_basal_ganglia	0.967412	TRIP4	intron_15_64702027_64706284	ENSG00000103671.10	0.834123
intron_15_64409828_64418541	0.404212	Brain_Caudate_basal_ganglia	0.967412	TRIP4	intron_15_64702027_64710740	ENSG00000103671.10	-0.834123
intron_10_95351376_95354882	0.486728	Prostate	0.967413	SORBS1	intron_10_97111133_97114639	ENSG00000095637.23	-0.695523
intron_16_4871301_4872884	0.486906	Prostate	0.967413	UBN1	intron_16_4921302_4922885	ENSG00000118900.15	-0.695238
intron_21_29133414_29149189	0.486803	Prostate	0.967413	MAP3K7CL	intron_21_30505735_30521510	ENSG00000156265.16	0.695402
intron_22_49913843_49918263	0.486763	Prostate	0.967413	ALG12	intron_22_50307491_50311911	ENSG00000182858.14	-0.695466
intron_2_196848037_196864987	0.486859	Prostate	0.967413	PGAP1	intron_2_197712761_197729711	ENSG00000197121.15	0.695312
intron_2_196848037_196870941	0.486859	Prostate	0.967413	PGAP1	intron_2_197712761_197735665	ENSG00000197121.15	-0.695312
intron_2_27498797_27499142	0.486647	Prostate	0.967413	GCKR	intron_2_27721664_27722009	ENSG00000084734.9	-0.695652
intron_3_121781874_121788284	0.486906	Prostate	0.967413	IQCB1	intron_3_121500721_121507131	ENSG00000173226.17	0.695238
intron_3_121788432_121790073	0.486906	Prostate	0.967413	IQCB1	intron_3_121507279_121508920	ENSG00000173226.17	0.695238
intron_9_136791424_136791626	0.486783	Prostate	0.967413	TMEM141	intron_9_139685876_139686078	ENSG00000244187.8	-0.695435
intron_11_8911671_8914826	0.561104	Liver	0.967414	AKIP1	intron_11_8933218_8936373	ENSG00000166452.12	-0.581203
intron_11_8912533_8914826	0.561104	Liver	0.967414	AKIP1	intron_11_8934080_8936373	ENSG00000166452.12	0.581203
intron_14_104717646_104718795	0.561101	Liver	0.967414	INF2	intron_14_105183983_105185132	ENSG00000203485.14	-0.581206
intron_16_81936378_81937758	0.426691	Vagina	0.967414	ENSG00000289733	intron_16_81969983_81971363	ENSG00000289733.1	-0.794866
intron_16_81936378_81937758	0.426691	Vagina	0.967414	PLCG2	intron_16_81969983_81971363	ENSG00000197943.12	-0.794866
intron_3_143120541_143120644	0.425004	Small_Intestine_Terminal_Ileum	0.967417	CHST2	intron_3_142839383_142839486	ENSG00000175040.6	0.797771
intron_22_20086683_20087162	0.44914	Colon_Transverse	0.967418	DGCR8	intron_22_20074206_20074685	ENSG00000128191.17	0.756849
intron_2_8806369_8812395	0.449083	Colon_Transverse	0.967418	KIDINS220	intron_2_8946499_8952525	ENSG00000134313.17	-0.756944
intron_4_3516198_3518034	0.44907	Colon_Transverse	0.967418	LRPAP1	intron_4_3517925_3519761	ENSG00000163956.13	0.756966
intron_2_97204263_97205940	0.486938	Prostate	0.967418	ANKRD36	intron_2_97870000_97871677	ENSG00000135976.21	0.695187
intron_11_13375762_13376640	0.391703	Kidney_Cortex	0.967419	BMAL1	intron_11_13397309_13398187	ENSG00000133794.20	-0.856534
intron_12_112911235_112916509	0.391668	Kidney_Cortex	0.967419	OAS1	intron_12_113349040_113354314	ENSG00000089127.15	0.856596
intron_14_35686666_35688459	0.391642	Kidney_Cortex	0.967419	RALGAPA1	intron_14_36155872_36157665	ENSG00000174373.17	0.856643
intron_20_34065160_34072066	0.391681	Kidney_Cortex	0.967419	RALY	intron_20_32652966_32659872	ENSG00000125970.12	0.856574
intron_3_67375859_67400731	0.391544	Kidney_Cortex	0.967419	SUCLG2	intron_3_67426283_67451155	ENSG00000172340.15	-0.85682
intron_4_185418507_185418587	0.391545	Kidney_Cortex	0.967419	UFSP2	intron_4_186339661_186339741	ENSG00000109775.11	0.856818
intron_18_79934022_79943329	0.424728	Minor_Salivary_Gland	0.967419	SLC66A2	intron_18_77694022_77703329	ENSG00000122490.19	-0.798245
intron_6_54138286_54149056	0.424731	Minor_Salivary_Gland	0.967419	MLIP	intron_6_54003084_54013854	ENSG00000146147.15	-0.79824
intron_17_40331396_40348316	0.449591	Brain_Frontal_Cortex_BA9	0.96742	RARA	intron_17_38487648_38504568	ENSG00000131759.18	-0.756098
intron_3_194659133_194660073	0.449591	Brain_Frontal_Cortex_BA9	0.96742	LSG1	intron_3_194379862_194380802	ENSG00000041802.11	0.756098
intron_20_3213383_3213985	0.444833	Artery_Coronary	0.96742	ITPA	intron_20_3194029_3194631	ENSG00000125877.13	0.764057
intron_10_110130486_110132305	0.479177	Esophagus_Muscularis	0.967421	ADD3	intron_10_111890244_111892063	ENSG00000148700.15	0.707627
intron_10_26751783_26755655	0.478839	Esophagus_Muscularis	0.967421	ABI1	intron_10_27040712_27044584	ENSG00000136754.18	0.708171
intron_10_26751783_26759062	0.478839	Esophagus_Muscularis	0.967421	ABI1	intron_10_27040712_27047991	ENSG00000136754.18	-0.708171
intron_10_26755741_26759062	0.478839	Esophagus_Muscularis	0.967421	ABI1	intron_10_27044670_27047991	ENSG00000136754.18	0.708171
intron_10_30845573_30848531	0.478631	Esophagus_Muscularis	0.967421	ZNF438	intron_10_31134502_31137460	ENSG00000183621.15	0.708506
intron_10_33197709_33207572	0.479369	Esophagus_Muscularis	0.967421	NRP1	intron_10_33486637_33496500	ENSG00000099250.18	-0.707317
intron_10_5890346_5906037	0.478927	Esophagus_Muscularis	0.967421	FBH1	intron_10_5932309_5948000	ENSG00000134452.20	0.708029
intron_10_80408643_80420466	0.480261	Esophagus_Muscularis	0.967421	PRXL2A	intron_10_82168399_82180222	ENSG00000122378.14	-0.705882
intron_10_95410777_95414494	0.477283	Esophagus_Muscularis	0.967421	SORBS1	intron_10_97170534_97174251	ENSG00000095637.23	-0.71068
intron_10_95410777_95421961	0.477283	Esophagus_Muscularis	0.967421	SORBS1	intron_10_97170534_97181718	ENSG00000095637.23	0.71068
intron_11_125611519_125612592	0.479042	Esophagus_Muscularis	0.967421	STT3A	intron_11_125481414_125482487	ENSG00000134910.14	0.707843
intron_11_18292019_18292899	0.478427	Esophagus_Muscularis	0.967421	HPS5	intron_11_18313566_18314446	ENSG00000110756.18	0.708835
intron_11_77879127_77883832	0.479369	Esophagus_Muscularis	0.967421	INTS4	intron_11_77590173_77594878	ENSG00000149262.19	0.707317
intron_11_86447207_86448150	0.47832	Esophagus_Muscularis	0.967421	ME3	intron_11_86158249_86159192	ENSG00000151376.18	-0.709007
intron_12_101730636_101743715	0.479478	Esophagus_Muscularis	0.967421	CHPT1	intron_12_102124414_102137493	ENSG00000111666.11	-0.707143
intron_12_122141083_122141691	0.479266	Esophagus_Muscularis	0.967421	MLXIP	intron_12_122625630_122626238	ENSG00000175727.14	-0.707483
intron_12_45302093_45331295	0.480261	Esophagus_Muscularis	0.967421	ANO6	intron_12_45695876_45725078	ENSG00000177119.17	-0.705882
intron_12_50435624_50437735	0.479369	Esophagus_Muscularis	0.967421	LARP4	intron_12_50829407_50831518	ENSG00000161813.23	0.707317
intron_12_50437838_50440439	0.477687	Esophagus_Muscularis	0.967421	LARP4	intron_12_50831621_50834222	ENSG00000161813.23	-0.710027
intron_12_50453672_50454314	0.477687	Esophagus_Muscularis	0.967421	LARP4	intron_12_50847455_50848097	ENSG00000161813.23	-0.710027
intron_12_56001948_56002212	0.478877	Esophagus_Muscularis	0.967421	SUOX	intron_12_56395732_56395996	ENSG00000139531.13	-0.70811
intron_12_6830770_6831216	0.478927	Esophagus_Muscularis	0.967421	P3H3	intron_12_6939934_6940380	ENSG00000110811.20	0.708029
intron_13_31261082_31269214	0.480261	Esophagus_Muscularis	0.967421	B3GLCT	intron_13_31835219_31843351	ENSG00000187676.8	-0.705882
intron_14_104957672_104970456	0.478075	Esophagus_Muscularis	0.967421	AHNAK2	intron_14_105424009_105436793	ENSG00000185567.7	-0.709402
intron_14_75038412_75041615	0.478927	Esophagus_Muscularis	0.967421	MLH3	intron_14_75505115_75508318	ENSG00000119684.16	0.708029
intron_14_75040015_75041615	0.478927	Esophagus_Muscularis	0.967421	MLH3	intron_14_75506718_75508318	ENSG00000119684.16	-0.708029
intron_15_40812902_40813338	0.478927	Esophagus_Muscularis	0.967421	ZFYVE19	intron_15_41105100_41105536	ENSG00000166140.17	0.708029
intron_15_62781241_62783771	0.478701	Esophagus_Muscularis	0.967421	TLN2	intron_15_63073440_63075970	ENSG00000171914.17	-0.708394
intron_15_83139275_83151215	0.480261	Esophagus_Muscularis	0.967421	HDGFL3	intron_15_83808027_83819967	ENSG00000166503.9	-0.705882
intron_16_22280376_22283887	0.477266	Esophagus_Muscularis	0.967421	EEF2K	intron_16_22291697_22295208	ENSG00000103319.12	0.710706
intron_16_410784_410972	0.480261	Esophagus_Muscularis	0.967421	DECR2	intron_16_460784_460972	ENSG00000242612.7	0.705882
intron_16_58392787_58404499	0.478893	Esophagus_Muscularis	0.967421	GINS3	intron_16_58426691_58438403	ENSG00000181938.14	0.708084
intron_16_87708466_87709265	0.479145	Esophagus_Muscularis	0.967421	KLHDC4	intron_16_87742072_87742871	ENSG00000104731.14	0.707678
intron_16_89723183_89723279	0.477467	Esophagus_Muscularis	0.967421	ZNF276	intron_16_89789591_89789687	ENSG00000158805.12	-0.710383
intron_17_41819675_41820269	0.479369	Esophagus_Muscularis	0.967421	FKBP10	intron_17_39975927_39976521	ENSG00000141756.20	-0.707317
intron_17_44189299_44189424	0.479774	Esophagus_Muscularis	0.967421	TMUB2	intron_17_42266667_42266792	ENSG00000168591.16	-0.706667
intron_17_78382785_78392476	0.479684	Esophagus_Muscularis	0.967421	PGS1	intron_17_76378866_76388557	ENSG00000087157.19	0.70681
intron_18_34593538_34595786	0.479136	Esophagus_Muscularis	0.967421	DTNA	intron_18_32173502_32175750	ENSG00000134769.23	-0.707692
intron_18_34593538_34679468	0.479136	Esophagus_Muscularis	0.967421	DTNA	intron_18_32173502_32259432	ENSG00000134769.23	0.707692
intron_19_14717733_14731175	0.477614	Esophagus_Muscularis	0.967421	ZNF333	intron_19_14828545_14841987	ENSG00000160961.12	-0.710145
intron_19_18437105_18437860	0.478421	Esophagus_Muscularis	0.967421	ISYNA1	intron_19_18547915_18548670	ENSG00000105655.19	-0.708844
intron_19_19121819_19130156	0.478622	Esophagus_Muscularis	0.967421	TMEM161A	intron_19_19232628_19240965	ENSG00000064545.15	-0.70852
intron_19_2832494_2833681	0.479774	Esophagus_Muscularis	0.967421	ZNF554	intron_19_2832492_2833679	ENSG00000172006.12	-0.706667
intron_19_334542_344774	0.480246	Esophagus_Muscularis	0.967421	MIER2	intron_19_334542_344774	ENSG00000105556.12	-0.705907
intron_19_35160801_35164156	0.47753	Esophagus_Muscularis	0.967421	FXYD5	intron_19_35651704_35655059	ENSG00000089327.15	0.71028
intron_1_11650834_11654319	0.479183	Esophagus_Muscularis	0.967421	FBXO2	intron_1_11710891_11714376	ENSG00000116661.11	0.707617
intron_1_150077231_150077669	0.478738	Esophagus_Muscularis	0.967421	VPS45	intron_1_150049309_150049747	ENSG00000136631.16	0.708333
intron_1_151266112_151266308	0.479478	Esophagus_Muscularis	0.967421	PSMD4	intron_1_151238588_151238784	ENSG00000159352.16	0.707143
intron_1_165665130_165667309	0.478927	Esophagus_Muscularis	0.967421	ALDH9A1	intron_1_165634367_165636546	ENSG00000143149.13	0.708029
intron_1_20886371_20892619	0.477809	Esophagus_Muscularis	0.967421	EIF4G3	intron_1_21212864_21219112	ENSG00000075151.24	-0.709832
intron_1_20981227_21001199	0.479427	Esophagus_Muscularis	0.967421	EIF4G3	intron_1_21307720_21327692	ENSG00000075151.24	-0.707224
intron_1_212796590_212797112	0.47753	Esophagus_Muscularis	0.967421	TATDN3	intron_1_212969932_212970454	ENSG00000203705.11	-0.71028
intron_1_214332192_214334200	0.480209	Esophagus_Muscularis	0.967421	SMYD2	intron_1_214505535_214507543	ENSG00000143499.14	0.705967
intron_1_36368084_36372649	0.477987	Esophagus_Muscularis	0.967421	STK40	intron_1_36833685_36838250	ENSG00000196182.11	0.709544
intron_1_45552563_45561789	0.478927	Esophagus_Muscularis	0.967421	AKR1A1	intron_1_46018235_46027461	ENSG00000117448.14	-0.708029
intron_1_6652951_6653911	0.477591	Esophagus_Muscularis	0.967421	DNAJC11	intron_1_6713011_6713971	ENSG00000007923.17	-0.710183
intron_1_66673366_66677004	0.479517	Esophagus_Muscularis	0.967421	SGIP1	intron_1_67139049_67142687	ENSG00000118473.23	0.70708
intron_1_78046334_78080675	0.478019	Esophagus_Muscularis	0.967421	GIPC2	intron_1_78512018_78546359	ENSG00000137960.6	0.709492
intron_20_41357447_41357882	0.479631	Esophagus_Muscularis	0.967421	LPIN3	intron_20_39986087_39986522	ENSG00000132793.12	-0.706897
intron_20_45407779_45408460	0.477181	Esophagus_Muscularis	0.967421	DBNDD2	intron_20_44036419_44037100	ENSG00000244274.9	-0.710843
intron_20_6015490_6032012	0.480261	Esophagus_Muscularis	0.967421	CRLS1	intron_20_5996136_6012658	ENSG00000088766.12	-0.705882
intron_20_6034555_6037074	0.480261	Esophagus_Muscularis	0.967421	CRLS1	intron_20_6015201_6017720	ENSG00000088766.12	-0.705882
intron_20_6034555_6037074	0.480261	Esophagus_Muscularis	0.967421	ENSG00000286235	intron_20_6015201_6017720	ENSG00000286235.1	-0.705882
intron_21_37121979_37122983	0.477551	Esophagus_Muscularis	0.967421	TTC3	intron_21_38494279_38495283	ENSG00000182670.14	0.710247
intron_22_17689142_17726677	0.480261	Esophagus_Muscularis	0.967421	BCL2L13	intron_22_18171908_18209443	ENSG00000099968.18	0.705882
intron_22_23638942_23640308	0.47994	Esophagus_Muscularis	0.967421	ENSG00000234353	intron_22_23981129_23982495	ENSG00000234353.3	-0.706399
intron_22_23638942_23640308	0.47994	Esophagus_Muscularis	0.967421	ENSG00000290958	intron_22_23981129_23982495	ENSG00000290958.1	-0.706399
intron_22_23638942_23640308	0.47994	Esophagus_Muscularis	0.967421	GUSBP11	intron_22_23981129_23982495	ENSG00000228315.12	-0.706399
intron_22_30426844_30427240	0.478927	Esophagus_Muscularis	0.967421	MTFP1	intron_22_30822832_30823227	ENSG00000242114.6	-0.708029
intron_2_29143945_29145232	0.479093	Esophagus_Muscularis	0.967421	CLIP4	intron_2_29366811_29368098	ENSG00000115295.21	0.707763
intron_2_73844888_73845167	0.478776	Esophagus_Muscularis	0.967421	STAMBP	intron_2_74072015_74072294	ENSG00000124356.17	-0.708273
intron_2_73845036_73845167	0.478776	Esophagus_Muscularis	0.967421	STAMBP	intron_2_74072163_74072294	ENSG00000124356.17	0.708273
intron_3_105550259_105552144	0.477704	Esophagus_Muscularis	0.967421	ALCAM	intron_3_105269103_105270988	ENSG00000170017.12	0.71
intron_3_141287453_141292268	0.478016	Esophagus_Muscularis	0.967421	PXYLP1	intron_3_141006295_141011110	ENSG00000155893.13	0.709497
intron_3_149185446_149186520	0.479957	Esophagus_Muscularis	0.967421	CP	intron_3_148903233_148904307	ENSG00000047457.14	-0.706371
intron_3_183447947_183452078	0.478738	Esophagus_Muscularis	0.967421	LINC00888	intron_3_183165735_183169866	ENSG00000291106.1	0.708333
intron_3_188406313_188484592	0.478738	Esophagus_Muscularis	0.967421	LPP	intron_3_188124101_188202380	ENSG00000145012.14	-0.708333
intron_3_195658165_195661756	0.478927	Esophagus_Muscularis	0.967421	MUC20-OT1	intron_3_195385036_195388627	ENSG00000242086.8	-0.708029
intron_3_195658165_195661756	0.478927	Esophagus_Muscularis	0.967421	SDHAP2	intron_3_195385036_195388627	ENSG00000215837.7	-0.708029
intron_3_195967990_195968219	0.478927	Esophagus_Muscularis	0.967421	SDHAP1	intron_3_195694861_195695090	ENSG00000290763.1	0.708029
intron_3_195967990_195971323	0.478927	Esophagus_Muscularis	0.967421	SDHAP1	intron_3_195694861_195698194	ENSG00000185485.15	-0.708029
intron_3_39146722_39153438	0.478927	Esophagus_Muscularis	0.967421	CSRNP1	intron_3_39188213_39194929	ENSG00000144655.15	0.708029
intron_3_45719601_45722000	0.478927	Esophagus_Muscularis	0.967421	SACM1L	intron_3_45761093_45763492	ENSG00000211456.14	-0.708029
intron_4_16191523_16202462	0.477507	Esophagus_Muscularis	0.967421	TAPT1	intron_4_16193146_16204085	ENSG00000169762.17	-0.710317
intron_4_26584292_26613169	0.478188	Esophagus_Muscularis	0.967421	TBC1D19	intron_4_26585914_26614791	ENSG00000109680.11	0.70922
intron_4_30920345_31142473	0.480006	Esophagus_Muscularis	0.967421	PCDH7	intron_4_30921967_31144095	ENSG00000169851.16	-0.706294
intron_5_140642053_140642315	0.480261	Esophagus_Muscularis	0.967421	TMCO6	intron_5_140021638_140021900	ENSG00000113119.13	-0.705882
intron_5_140642419_140642586	0.480261	Esophagus_Muscularis	0.967421	TMCO6	intron_5_140022004_140022171	ENSG00000113119.13	0.705882
intron_5_41155104_41158674	0.479136	Esophagus_Muscularis	0.967421	C6	intron_5_41155206_41158776	ENSG00000039537.16	-0.707692
intron_7_139148377_139160948	0.478055	Esophagus_Muscularis	0.967421	TTC26	intron_7_138833123_138845694	ENSG00000105948.13	0.709434
intron_7_140459936_140460122	0.47753	Esophagus_Muscularis	0.967421	MKRN1	intron_7_140159736_140159922	ENSG00000133606.11	-0.71028
intron_7_144374889_144375514	0.47966	Esophagus_Muscularis	0.967421	ARHGEF5	intron_7_144071982_144072607	ENSG00000050327.15	-0.70685
intron_7_144375675_144377120	0.47966	Esophagus_Muscularis	0.967421	ARHGEF5	intron_7_144072768_144074213	ENSG00000050327.15	0.70685
intron_7_77109662_77109938	0.479608	Esophagus_Muscularis	0.967421	ENSG00000291121	intron_7_76738979_76739255	ENSG00000291121.1	-0.706933
intron_8_144497453_144498770	0.478827	Esophagus_Muscularis	0.967421	PPP1R16A	intron_8_145722836_145724153	ENSG00000160972.10	-0.708191
intron_8_144498161_144498752	0.478827	Esophagus_Muscularis	0.967421	ENSG00000255182	intron_8_145723544_145724135	ENSG00000255182.2	-0.708191
intron_8_78689373_78697407	0.477467	Esophagus_Muscularis	0.967421	ZC2HC1A	intron_8_79601608_79609642	ENSG00000104427.13	0.710383
intron_9_136668362_136668557	0.480261	Esophagus_Muscularis	0.967421	EGFL7	intron_9_139562814_139563009	ENSG00000172889.16	-0.705882
intron_9_2017207_2028987	0.480095	Esophagus_Muscularis	0.967421	SMARCA2	intron_9_2017207_2028987	ENSG00000080503.25	0.70615
intron_9_96364550_96368272	0.478155	Esophagus_Muscularis	0.967421	SLC35D2	intron_9_99126832_99130554	ENSG00000130958.13	0.709273
intron_9_96484633_96488089	0.479864	Esophagus_Muscularis	0.967421	HABP4	intron_9_99246915_99250371	ENSG00000130956.14	-0.706522
intron_11_72008845_72008967	0.445108	Artery_Coronary	0.967422	NUMA1	intron_11_71719891_71720013	ENSG00000137497.19	-0.763596
intron_12_47697719_47701464	0.444933	Artery_Coronary	0.967422	RPAP3	intron_12_48091502_48095247	ENSG00000005175.10	-0.763889
intron_16_58526138_58528475	0.444961	Artery_Coronary	0.967422	CNOT1	intron_16_58560042_58562379	ENSG00000125107.19	0.763843
intron_17_68433575_68434556	0.444999	Artery_Coronary	0.967422	WIPI1	intron_17_66429716_66430697	ENSG00000070540.13	0.76378
intron_1_32631879_32632208	0.44506	Artery_Coronary	0.967422	ZBTB8OS	intron_1_33097480_33097809	ENSG00000176261.16	0.763676
intron_21_45134832_45137081	0.444965	Artery_Coronary	0.967422	ADARB1	intron_21_46554747_46556996	ENSG00000197381.18	0.763836
intron_3_146121248_146124138	0.445023	Artery_Coronary	0.967422	PLOD2	intron_3_145839035_145841925	ENSG00000152952.14	-0.763738
intron_7_44656362_44666736	0.444933	Artery_Coronary	0.967422	OGDH	intron_7_44695961_44706335	ENSG00000105953.16	0.763889
intron_8_22475624_22498001	0.445083	Artery_Coronary	0.967422	PPP3CC	intron_8_22333137_22355514	ENSG00000120910.15	-0.763638
intron_10_13675044_13693482	0.510664	Adipose_Subcutaneous	0.967422	FRMD4A	intron_10_13717044_13735482	ENSG00000151474.23	-0.657804
intron_11_62796567_62796942	0.510422	Adipose_Subcutaneous	0.967422	NXF1	intron_11_62564039_62564414	ENSG00000162231.14	-0.65818
intron_11_62796567_62797183	0.510422	Adipose_Subcutaneous	0.967422	NXF1	intron_11_62564039_62564655	ENSG00000162231.14	0.65818
intron_12_25955241_25956639	0.510619	Adipose_Subcutaneous	0.967422	RASSF8-AS1	intron_12_26108174_26109572	ENSG00000246695.9	-0.657873
intron_12_62549830_62552881	0.510433	Adipose_Subcutaneous	0.967422	MON2	intron_12_62943610_62946661	ENSG00000061987.16	0.658163
intron_12_7190569_7190888	0.510324	Adipose_Subcutaneous	0.967422	PEX5	intron_12_7343165_7343484	ENSG00000139197.11	0.658333
intron_13_24886385_24889316	0.510307	Adipose_Subcutaneous	0.967422	CENPJ	intron_13_25460523_25463454	ENSG00000151849.16	0.658359
intron_16_67208090_67208312	0.510861	Adipose_Subcutaneous	0.967422	FBXL9P	intron_16_67241993_67242215	ENSG00000125122.18	0.657497
intron_17_59112345_59131281	0.510511	Adipose_Subcutaneous	0.967422	SKA2	intron_17_57189706_57208642	ENSG00000182628.13	0.658042
intron_17_77196311_77200484	0.510077	Adipose_Subcutaneous	0.967422	SEC14L1	intron_17_75192393_75196566	ENSG00000129657.16	0.658718
intron_17_82127908_82128529	0.510113	Adipose_Subcutaneous	0.967422	CCDC57	intron_17_80085784_80086405	ENSG00000176155.21	0.658662
intron_18_77066385_77105211	0.510606	Adipose_Subcutaneous	0.967422	MBP	intron_18_74778341_74817167	ENSG00000197971.16	-0.657895
intron_1_10536297_10599238	0.510696	Adipose_Subcutaneous	0.967422	PEX14	intron_1_10596354_10659295	ENSG00000142655.13	0.657754
intron_1_53071628_53072933	0.510219	Adipose_Subcutaneous	0.967422	PODN	intron_1_53537300_53538605	ENSG00000174348.14	0.658497
intron_21_45277142_45278103	0.510736	Adipose_Subcutaneous	0.967422	POFUT2	intron_21_46697057_46698018	ENSG00000186866.17	-0.657692
intron_21_45277773_45278103	0.510736	Adipose_Subcutaneous	0.967422	POFUT2	intron_21_46697688_46698018	ENSG00000186866.17	0.657692
intron_22_41871035_41873798	0.509951	Adipose_Subcutaneous	0.967422	SREBF2	intron_22_42267039_42269802	ENSG00000198911.12	-0.658915
intron_2_106071891_106073886	0.50988	Adipose_Subcutaneous	0.967422	ECRG4	intron_2_106688347_106690342	ENSG00000119147.10	0.659025
intron_2_37997514_38003991	0.510837	Adipose_Subcutaneous	0.967422	RMDN2	intron_2_38224657_38231134	ENSG00000115841.21	0.657534
intron_2_85848204_85861181	0.510611	Adipose_Subcutaneous	0.967422	ST3GAL5	intron_2_86075327_86088304	ENSG00000115525.18	-0.657887
intron_2_85848381_85861181	0.510611	Adipose_Subcutaneous	0.967422	ST3GAL5	intron_2_86075504_86088304	ENSG00000115525.18	-0.657887
intron_3_52508359_52509210	0.510009	Adipose_Subcutaneous	0.967422	STAB1	intron_3_52542375_52543226	ENSG00000010327.10	0.658824
intron_4_185351609_185353485	0.510606	Adipose_Subcutaneous	0.967422	SNX25	intron_4_186272763_186274639	ENSG00000109762.17	-0.657895
intron_5_55366875_55378314	0.510533	Adipose_Subcutaneous	0.967422	MTREX	intron_5_54662703_54674142	ENSG00000039123.16	-0.658009
intron_5_55400421_55405425	0.510533	Adipose_Subcutaneous	0.967422	MTREX	intron_5_54696249_54701253	ENSG00000039123.16	0.658009
intron_6_109431345_109436104	0.509885	Adipose_Subcutaneous	0.967422	PPIL6	intron_6_109752548_109757307	ENSG00000185250.16	0.659016
intron_6_109431345_109440456	0.509885	Adipose_Subcutaneous	0.967422	PPIL6	intron_6_109752548_109761659	ENSG00000185250.16	-0.659016
intron_6_25600746_25604812	0.510461	Adipose_Subcutaneous	0.967422	CARMIL1	intron_6_25600974_25605040	ENSG00000079691.19	-0.65812
intron_7_149289457_149289548	0.509974	Adipose_Subcutaneous	0.967422	ENSG00000290600	intron_7_148986548_148986639	ENSG00000290600.1	0.658878
intron_7_56079039_56079528	0.510801	Adipose_Subcutaneous	0.967422	SUMF2	intron_7_56146732_56147221	ENSG00000129103.19	-0.65759
intron_7_66127740_66130127	0.510362	Adipose_Subcutaneous	0.967422	CRCP	intron_7_65592727_65595114	ENSG00000241258.7	-0.658273
intron_7_66127740_66130744	0.510362	Adipose_Subcutaneous	0.967422	CRCP	intron_7_65592727_65595731	ENSG00000241258.7	0.658273
intron_7_66127740_66130744	0.510362	Adipose_Subcutaneous	0.967422	ENSG00000249319	intron_7_65592727_65595731	ENSG00000249319.2	0.658273
intron_9_130444995_130452224	0.510854	Adipose_Subcutaneous	0.967422	ASS1	intron_9_133320382_133327611	ENSG00000130707.18	0.657509
intron_9_98203408_98208668	0.510758	Adipose_Subcutaneous	0.967422	TBC1D2	intron_9_100965690_100970950	ENSG00000095383.20	0.657658
intron_17_40482416_40484484	0.523156	smultixcan	0.967425	TNS4	intron_17_38638668_38640736	ENSG00000131746.13	-1.06216
intron_19_9995617_9996066	0.52315	smultixcan	0.967425	COL5A3	intron_19_10106293_10106742	ENSG00000080573.7	-0.638498
intron_20_30398045_30399222	0.52315	smultixcan	0.967425	FRG1BP	intron_20_29632721_29633898	ENSG00000149531.15	0.636038
intron_2_99156426_99161957	0.523163	smultixcan	0.967425	LIPT1	intron_2_99772889_99778420	ENSG00000144182.17	-0.63356
intron_3_134552012_134561377	0.523128	smultixcan	0.967425	CEP63	intron_3_134270854_134280219	ENSG00000182923.20	-0.555709
intron_4_53382335_53383773	0.52315	smultixcan	0.967425	ENSG00000282278	intron_4_54248502_54249940	ENSG00000282278.1	-0.091214
intron_4_53382335_53383773	0.52315	smultixcan	0.967425	FIP1L1	intron_4_54248502_54249940	ENSG00000145216.17	-0.091214
intron_16_93325_98145	0.469531	Brain_Cortex	0.967426	NPRL3	intron_16_143323_148143	ENSG00000103148.17	-0.723243
intron_8_230170_230804	0.471631	Spleen	0.967427	RPL23AP53	intron_8_180170_180804	ENSG00000223508.5	0.719828
intron_10_98387307_98390598	0.46746	Pituitary	0.967432	PYROXD2	intron_10_100147064_100150355	ENSG00000119943.13	-0.726619
intron_10_98388508_98390598	0.46746	Pituitary	0.967432	PYROXD2	intron_10_100148265_100150355	ENSG00000119943.13	0.726619
intron_14_104031263_104032017	0.46746	Pituitary	0.967432	TDRD9	intron_14_104497600_104498354	ENSG00000156414.20	-0.726619
intron_15_33088974_33153048	0.467482	Pituitary	0.967432	FMN1	intron_15_33381175_33445249	ENSG00000248905.10	0.726582
intron_16_56972083_56973331	0.467417	Pituitary	0.967432	CETP	intron_16_57005995_57007243	ENSG00000087237.12	-0.726688
intron_1_20886371_20892619	0.467182	Pituitary	0.967432	EIF4G3	intron_1_21212864_21219112	ENSG00000075151.24	-0.727071
intron_21_36058973_36060347	0.467245	Pituitary	0.967432	SETD4	intron_21_37431271_37432645	ENSG00000185917.14	0.72697
intron_2_108472899_108474789	0.46746	Pituitary	0.967432	GCC2	intron_2_109089355_109091245	ENSG00000135968.22	0.726619
intron_6_33270283_33271586	0.467304	Pituitary	0.967432	VPS52	intron_6_33238060_33239363	ENSG00000223501.9	0.726872
intron_10_77822101_77824384	0.545004	Brain_Putamen_basal_ganglia	0.967434	DLG5	intron_10_79581859_79584142	ENSG00000151208.17	0.605263
intron_10_110919657_110964125	0.441008	Brain_Amygdala	0.967436	SHOC2	intron_10_112679415_112723883	ENSG00000108061.13	0.770492
intron_10_114491878_114526660	0.428282	Brain_Amygdala	0.967436	ABLIM1	intron_10_116251637_116286419	ENSG00000099204.22	0.792135
intron_10_124998170_125002960	0.436887	Brain_Amygdala	0.967436	CTBP2	intron_10_126686739_126691529	ENSG00000175029.17	-0.777461
intron_10_132697919_132708313	0.431991	Brain_Amygdala	0.967436	INPP5A	intron_10_134511423_134521817	ENSG00000068383.19	-0.78579
intron_10_16817084_16817315	0.433518	Brain_Amygdala	0.967436	RSU1	intron_10_16859083_16859314	ENSG00000148484.18	0.783186
intron_10_31831800_31839305	0.444014	Brain_Amygdala	0.967436	ARHGAP12	intron_10_32120728_32128233	ENSG00000165322.18	0.765432
intron_10_37957546_37967917	0.442704	Brain_Amygdala	0.967436	ZNF25	intron_10_38246474_38256845	ENSG00000175395.16	-0.767635
intron_10_38017386_38054378	0.44328	Brain_Amygdala	0.967436	ZNF33A	intron_10_38306314_38343306	ENSG00000189180.16	0.766667
intron_10_43164044_43167004	0.435011	Brain_Amygdala	0.967436	CSGALNACT2	intron_10_43659492_43662452	ENSG00000169826.8	0.780645
intron_10_86680157_86681436	0.442259	Brain_Amygdala	0.967436	ENSG00000289258	intron_10_88439914_88441193	ENSG00000289258.1	0.768384
intron_10_86680157_86681436	0.442259	Brain_Amygdala	0.967436	LDB3	intron_10_88439914_88441193	ENSG00000122367.21	0.768384
intron_10_98388084_98388354	0.432035	Brain_Amygdala	0.967436	PYROXD2	intron_10_100147841_100148111	ENSG00000119943.13	-0.785714
intron_10_98410958_98415009	0.435614	Brain_Amygdala	0.967436	HPS1	intron_10_100170715_100174766	ENSG00000107521.21	0.779621
intron_10_98410958_98415009	0.435614	Brain_Amygdala	0.967436	PYROXD2	intron_10_100170715_100174766	ENSG00000119943.13	0.779621
intron_11_122038243_122040217	0.431772	Brain_Amygdala	0.967436	MIR100HG	intron_11_121908951_121910925	ENSG00000255248.11	0.786164
intron_11_123526171_123577367	0.433392	Brain_Amygdala	0.967436	GRAMD1B	intron_11_123396879_123448075	ENSG00000023171.20	-0.7834
intron_11_124922458_124922589	0.433459	Brain_Amygdala	0.967436	HEPACAM	intron_11_124792354_124792485	ENSG00000165478.8	0.783287
intron_11_124922458_124922745	0.433141	Brain_Amygdala	0.967436	HEPACAM	intron_11_124792354_124792641	ENSG00000165478.8	-0.783828
intron_11_126276246_126276394	0.434907	Brain_Amygdala	0.967436	FOXRED1	intron_11_126146141_126146289	ENSG00000110074.12	-0.780822
intron_11_43881179_43882583	0.437886	Brain_Amygdala	0.967436	ALKBH3	intron_11_43902729_43904133	ENSG00000166199.13	0.775769
intron_11_43881446_43882583	0.44432	Brain_Amygdala	0.967436	ALKBH3	intron_11_43902996_43904133	ENSG00000166199.13	-0.764919
intron_11_61335937_61337941	0.436061	Brain_Amygdala	0.967436	TKFC	intron_11_61103409_61105413	ENSG00000149476.16	0.778862
intron_11_64287946_64288065	0.428415	Brain_Amygdala	0.967436	GPR137	intron_11_64055418_64055537	ENSG00000173264.15	-0.791907
intron_11_64287946_64288340	0.428415	Brain_Amygdala	0.967436	GPR137	intron_11_64055418_64055812	ENSG00000173264.15	0.791907
intron_11_64288214_64288340	0.428415	Brain_Amygdala	0.967436	GPR137	intron_11_64055686_64055812	ENSG00000173264.15	-0.791907
intron_11_64751466_64751597	0.443982	Brain_Amygdala	0.967436	PYGM	intron_11_64518938_64519069	ENSG00000068976.14	0.765487
intron_11_64751655_64751924	0.443982	Brain_Amygdala	0.967436	PYGM	intron_11_64519127_64519396	ENSG00000068976.14	0.765487
intron_11_64903660_64905563	0.438673	Brain_Amygdala	0.967436	ATG2A	intron_11_64671132_64673035	ENSG00000110046.13	-0.774436
intron_11_65635803_65636174	0.439768	Brain_Amygdala	0.967436	PCNX3	intron_11_65403274_65403645	ENSG00000197136.5	0.772586
intron_11_71501426_71521090	0.439513	Brain_Amygdala	0.967436	NADSYN1	intron_11_71212472_71232136	ENSG00000172890.13	0.773017
intron_11_72008845_72008967	0.428619	Brain_Amygdala	0.967436	NUMA1	intron_11_71719891_71720013	ENSG00000137497.19	-0.791557
intron_11_75268959_75271701	0.441456	Brain_Amygdala	0.967436	ARRB1	intron_11_74980003_74982745	ENSG00000137486.17	-0.769737
intron_11_75268959_75272895	0.441456	Brain_Amygdala	0.967436	ARRB1	intron_11_74980003_74983939	ENSG00000137486.17	0.769737
intron_11_85648089_85650249	0.430311	Brain_Amygdala	0.967436	TMEM126A	intron_11_85359133_85361293	ENSG00000171202.7	-0.78866
intron_11_85648089_85654063	0.430311	Brain_Amygdala	0.967436	TMEM126A	intron_11_85359133_85365107	ENSG00000171202.7	-0.78866
intron_11_86326676_86337379	0.434397	Brain_Amygdala	0.967436	HIKESHI	intron_11_86037718_86048421	ENSG00000149196.17	-0.78169
intron_12_109568863_109571649	0.432316	Brain_Amygdala	0.967436	MMAB	intron_12_110006668_110009454	ENSG00000139428.12	-0.785235
intron_12_110453871_110455586	0.440201	Brain_Amygdala	0.967436	GPN3	intron_12_110891676_110893391	ENSG00000111231.9	0.771853
intron_12_123956444_123972529	0.44114	Brain_Amygdala	0.967436	CCDC92	intron_12_124440991_124457076	ENSG00000119242.9	0.77027
intron_12_124814405_124814973	0.429639	Brain_Amygdala	0.967436	SCARB1	intron_12_125298951_125299519	ENSG00000073060.17	-0.789809
intron_12_132141020_132141103	0.439684	Brain_Amygdala	0.967436	DDX51	intron_12_132625565_132625648	ENSG00000185163.10	0.772727
intron_12_132141020_132141275	0.439684	Brain_Amygdala	0.967436	DDX51	intron_12_132625565_132625820	ENSG00000185163.10	-0.772727
intron_12_238010_242614	0.44008	Brain_Amygdala	0.967436	SLC6A13	intron_12_347176_351780	ENSG00000010379.16	-0.772059
intron_12_48149998_48150087	0.442463	Brain_Amygdala	0.967436	ASB8	intron_12_48543781_48543870	ENSG00000177981.11	0.768041
intron_12_48149998_48151201	0.439007	Brain_Amygdala	0.967436	ASB8	intron_12_48543781_48544984	ENSG00000177981.11	-0.773872
intron_12_56571855_56581184	0.433299	Brain_Amygdala	0.967436	RBMS2	intron_12_56965639_56974968	ENSG00000076067.13	-0.783558
intron_12_57624606_57624866	0.443702	Brain_Amygdala	0.967436	ENSG00000287908	intron_12_58018389_58018649	ENSG00000287908.1	-0.765957
intron_12_57624606_57624866	0.443702	Brain_Amygdala	0.967436	SLC26A10P	intron_12_58018389_58018649	ENSG00000135502.19	-0.765957
intron_12_66153448_66169855	0.42912	Brain_Amygdala	0.967436	ENSG00000228144	intron_12_66547228_66563635	ENSG00000228144.2	-0.790698
intron_12_66153448_66169855	0.42912	Brain_Amygdala	0.967436	TMBIM4	intron_12_66547228_66563635	ENSG00000155957.19	-0.790698
intron_12_69370975_69390147	0.444697	Brain_Amygdala	0.967436	YEATS4	intron_12_69764755_69783927	ENSG00000127337.7	-0.764286
intron_12_82403130_82430893	0.432292	Brain_Amygdala	0.967436	METTL25	intron_12_82796909_82824672	ENSG00000127720.8	-0.785276
intron_12_8357141_8390270	0.429835	Brain_Amygdala	0.967436	LINC00937	intron_12_8509737_8542866	ENSG00000226091.7	0.789474
intron_13_109179633_109206609	0.4367	Brain_Amygdala	0.967436	MYO16	intron_13_109831981_109858957	ENSG00000041515.16	0.777778
intron_13_42919332_42926336	0.442744	Brain_Amygdala	0.967436	EPSTI1	intron_13_43493468_43500472	ENSG00000133106.15	-0.767568
intron_13_44436095_44436504	0.429612	Brain_Amygdala	0.967436	TSC22D1	intron_13_45010231_45010640	ENSG00000102804.15	-0.789855
intron_13_45032107_45033236	0.44031	Brain_Amygdala	0.967436	GPALPP1	intron_13_45606242_45607371	ENSG00000133114.18	-0.77167
intron_13_45405977_45408927	0.434838	Brain_Amygdala	0.967436	SLC25A30	intron_13_45980112_45983062	ENSG00000174032.17	-0.780939
intron_13_46095002_46098398	0.43626	Brain_Amygdala	0.967436	CPB2-AS1	intron_13_46669137_46672533	ENSG00000235903.11	0.778524
intron_13_72931267_72965274	0.438913	Brain_Amygdala	0.967436	PIBF1	intron_13_73505405_73539412	ENSG00000083535.16	-0.77403
intron_14_23308199_23308816	0.441756	Brain_Amygdala	0.967436	BCL2L2	intron_14_23777408_23778025	ENSG00000129473.11	-0.769231
intron_14_24291625_24292184	0.433036	Brain_Amygdala	0.967436	DHRS1	intron_14_24760831_24761390	ENSG00000157379.14	0.784007
intron_14_35046130_35046505	0.437563	Brain_Amygdala	0.967436	FAM177A1	intron_14_35515336_35515711	ENSG00000151327.14	0.776316
intron_14_64516751_64521487	0.439519	Brain_Amygdala	0.967436	ZBTB1	intron_14_64983469_64988205	ENSG00000126804.14	0.773006
intron_14_67575472_67575823	0.438947	Brain_Amygdala	0.967436	PLEKHH1	intron_14_68042189_68042540	ENSG00000054690.14	-0.773973
intron_14_73065093_73071627	0.428693	Brain_Amygdala	0.967436	RBM25	intron_14_73531801_73538335	ENSG00000119707.14	0.79143
intron_14_73852004_73858816	0.432957	Brain_Amygdala	0.967436	PTGR2	intron_14_74318707_74325519	ENSG00000140043.12	-0.784141
intron_14_74298069_74299548	0.439456	Brain_Amygdala	0.967436	ABCD4	intron_14_74764772_74766251	ENSG00000119688.21	-0.773111
intron_14_89954001_89954586	0.443964	Brain_Amygdala	0.967436	EFCAB11	intron_14_90420345_90420930	ENSG00000140025.16	0.765517
intron_14_89954001_89954586	0.443964	Brain_Amygdala	0.967436	ENSG00000259053	intron_14_90420345_90420930	ENSG00000259053.1	0.765517
intron_14_89955970_89963108	0.443964	Brain_Amygdala	0.967436	TDP1	intron_14_90422314_90429452	ENSG00000042088.14	-0.765517
intron_15_40290082_40290577	0.43626	Brain_Amygdala	0.967436	PLCB2	intron_15_40582283_40582778	ENSG00000137841.12	-0.778524
intron_15_41847523_41847649	0.442778	Brain_Amygdala	0.967436	JMJD7-PLA2G4B	intron_15_42139721_42139847	ENSG00000168970.22	-0.76751
intron_15_41847523_41847649	0.442778	Brain_Amygdala	0.967436	PLA2G4B	intron_15_42139721_42139847	ENSG00000243708.11	-0.76751
intron_15_55321390_55327531	0.431591	Brain_Amygdala	0.967436	PIGB	intron_15_55613588_55619729	ENSG00000069943.10	0.786471
intron_15_75017971_75018394	0.42925	Brain_Amygdala	0.967436	SCAMP5	intron_15_75310312_75310735	ENSG00000198794.12	0.790476
intron_15_78226605_78234371	0.434007	Brain_Amygdala	0.967436	ACSBG1	intron_15_78518947_78526713	ENSG00000103740.10	-0.782353
intron_15_99334129_99352369	0.43348	Brain_Amygdala	0.967436	LRRC28	intron_15_99874334_99892574	ENSG00000168904.15	-0.783251
intron_16_11698325_11700452	0.442891	Brain_Amygdala	0.967436	TXNDC11	intron_16_11792181_11794308	ENSG00000153066.13	-0.76732
intron_16_1352306_1361743	0.433628	Brain_Amygdala	0.967436	GNPTG	intron_16_1402307_1411744	ENSG00000090581.11	-0.782998
intron_16_14655210_14661892	0.435307	Brain_Amygdala	0.967436	BFAR	intron_16_14749067_14755749	ENSG00000103429.11	-0.780142
intron_16_2583585_2583831	0.4335	Brain_Amygdala	0.967436	PDPK1	intron_16_2633586_2633832	ENSG00000140992.19	-0.783217
intron_16_28538209_28538796	0.444497	Brain_Amygdala	0.967436	NUPR1	intron_16_28549530_28550117	ENSG00000176046.9	0.764622
intron_16_2895320_2896352	0.428822	Brain_Amygdala	0.967436	FLYWCH2	intron_16_2945321_2946353	ENSG00000162076.13	0.791209
intron_16_4664775_4665099	0.430509	Brain_Amygdala	0.967436	MGRN1	intron_16_4714776_4715100	ENSG00000102858.13	-0.788321
intron_16_4701543_4702102	0.429612	Brain_Amygdala	0.967436	ANKS3	intron_16_4751544_4752103	ENSG00000168096.15	0.789855
intron_16_53500329_53502700	0.43585	Brain_Amygdala	0.967436	AKTIP	intron_16_53534241_53536612	ENSG00000166971.17	-0.779221
intron_16_56666970_56667312	0.433049	Brain_Amygdala	0.967436	MT1G	intron_16_56700882_56701224	ENSG00000125144.14	0.783985
intron_16_67179958_67180041	0.440672	Brain_Amygdala	0.967436	MATCAP1	intron_16_67213861_67213944	ENSG00000196123.13	0.771058
intron_16_67180666_67183262	0.441959	Brain_Amygdala	0.967436	MATCAP1	intron_16_67214569_67217165	ENSG00000196123.13	0.768889
intron_16_67288400_67288489	0.440356	Brain_Amygdala	0.967436	PLEKHG4	intron_16_67322303_67322392	ENSG00000196155.13	0.771591
intron_16_70034360_70036432	0.43479	Brain_Amygdala	0.967436	PDXDC2P-NPIPB14P	intron_16_70068263_70070335	ENSG00000196696.14	0.781022
intron_16_70034360_70036432	0.43479	Brain_Amygdala	0.967436	PDXDC2P	intron_16_70068263_70070335	ENSG00000255185.7	0.781022
intron_16_75568209_75577279	0.438594	Brain_Amygdala	0.967436	GABARAPL2	intron_16_75602107_75611177	ENSG00000034713.8	-0.77457
intron_16_80997429_80998285	0.440806	Brain_Amygdala	0.967436	CMC2	intron_16_81031034_81031890	ENSG00000103121.9	0.770833
intron_16_80998351_81006734	0.440806	Brain_Amygdala	0.967436	CMC2	intron_16_81031956_81040339	ENSG00000103121.9	-0.770833
intron_16_85708066_85710164	0.441748	Brain_Amygdala	0.967436	C16orf74	intron_16_85741672_85743770	ENSG00000154102.11	0.769244
intron_16_88892485_88901504	0.437068	Brain_Amygdala	0.967436	CBFA2T3	intron_16_88958893_88967912	ENSG00000129993.15	-0.777154
intron_16_89222183_89223157	0.431472	Brain_Amygdala	0.967436	ZNF778	intron_16_89288591_89289565	ENSG00000170100.14	0.786674
intron_16_89689324_89690553	0.433739	Brain_Amygdala	0.967436	CDK10	intron_16_89755732_89756961	ENSG00000185324.22	-0.78281
intron_17_12994884_12994963	0.443861	Brain_Amygdala	0.967436	ELAC2	intron_17_12898201_12898280	ENSG00000006744.19	-0.76569
intron_17_1513554_1513872	0.444331	Brain_Amygdala	0.967436	INPP5K	intron_17_1416848_1417166	ENSG00000132376.20	0.764901
intron_17_1513561_1513872	0.444331	Brain_Amygdala	0.967436	INPP5K	intron_17_1416855_1417166	ENSG00000132376.20	-0.764901
intron_17_18340813_18347496	0.442641	Brain_Amygdala	0.967436	SHMT1	intron_17_18244127_18250810	ENSG00000176974.21	-0.767742
intron_17_2188515_2236492	0.432426	Brain_Amygdala	0.967436	SMG6	intron_17_2091809_2139786	ENSG00000070366.14	0.785047
intron_17_2373081_2373331	0.44467	Brain_Amygdala	0.967436	SGSM2	intron_17_2276375_2276625	ENSG00000141258.13	0.764331
intron_17_27601401_27603834	0.444574	Brain_Amygdala	0.967436	KSR1	intron_17_25928427_25930860	ENSG00000141068.15	0.764493
intron_17_39177535_39177984	0.433964	Brain_Amygdala	0.967436	CACNB1	intron_17_37333788_37334237	ENSG00000067191.17	-0.782427
intron_17_39178079_39183713	0.433964	Brain_Amygdala	0.967436	CACNB1	intron_17_37334332_37339966	ENSG00000067191.17	0.782427
intron_17_40129627_40132034	0.44073	Brain_Amygdala	0.967436	MSL1	intron_17_38285880_38288287	ENSG00000188895.12	-0.770961
intron_17_4067242_4070684	0.429483	Brain_Amygdala	0.967436	ZZEF1	intron_17_3970536_3973978	ENSG00000074755.15	0.790076
intron_17_41835272_41835859	0.439352	Brain_Amygdala	0.967436	NT5C3B	intron_17_39991524_39992111	ENSG00000141698.17	0.773287
intron_17_44207911_44208619	0.434787	Brain_Amygdala	0.967436	UBTF	intron_17_42285279_42285987	ENSG00000108312.16	0.781027
intron_17_4785659_4785957	0.440367	Brain_Amygdala	0.967436	VMO1	intron_17_4688954_4689252	ENSG00000182853.12	0.771574
intron_17_4786052_4786158	0.440367	Brain_Amygdala	0.967436	VMO1	intron_17_4689347_4689453	ENSG00000182853.12	0.771574
intron_17_50114306_50115564	0.429368	Brain_Amygdala	0.967436	SAMD14	intron_17_48191670_48192928	ENSG00000167100.15	-0.790274
intron_17_55774859_55822761	0.443816	Brain_Amygdala	0.967436	PCTP	intron_17_53852220_53900122	ENSG00000141179.14	0.765766
intron_17_64551704_64554856	0.437926	Brain_Amygdala	0.967436	SMURF2	intron_17_62547822_62550974	ENSG00000108854.16	0.775701
intron_17_65536553_65537324	0.437588	Brain_Amygdala	0.967436	AXIN2	intron_17_63532671_63533442	ENSG00000168646.14	-0.776272
intron_17_74961989_74962234	0.435737	Brain_Amygdala	0.967436	HID1	intron_17_72958084_72958329	ENSG00000167861.16	-0.779412
intron_17_79077497_79077663	0.435022	Brain_Amygdala	0.967436	ENGASE	intron_17_77073579_77073745	ENSG00000167280.17	-0.780627
intron_17_82038413_82039181	0.43479	Brain_Amygdala	0.967436	DCXR-DT	intron_17_79996289_79997057	ENSG00000264569.2	-0.781022
intron_17_82468896_82478800	0.430867	Brain_Amygdala	0.967436	NARF	intron_17_80426772_80436676	ENSG00000141562.19	0.787709
intron_18_22933564_22936754	0.444447	Brain_Amygdala	0.967436	RBBP8	intron_18_20513527_20516717	ENSG00000101773.19	-0.764706
intron_18_47130328_47134496	0.444648	Brain_Amygdala	0.967436	ENSG00000267228	intron_18_44656699_44660867	ENSG00000267228.7	0.764368
intron_18_47130328_47134496	0.444648	Brain_Amygdala	0.967436	HDHD2	intron_18_44656699_44660867	ENSG00000167220.12	0.764368
intron_18_68701790_68710021	0.433518	Brain_Amygdala	0.967436	TMX3	intron_18_66369027_66377258	ENSG00000166479.10	-0.783186
intron_18_79154555_79176813	0.431386	Brain_Amygdala	0.967436	ATP9B	intron_18_76914555_76936813	ENSG00000166377.21	0.786822
intron_19_10702254_10706710	0.435131	Brain_Amygdala	0.967436	QTRT1	intron_19_10812930_10817386	ENSG00000213339.9	0.780441
intron_19_11405231_11406419	0.43483	Brain_Amygdala	0.967436	RGL3	intron_19_11515907_11517095	ENSG00000205517.13	-0.780952
intron_19_11405426_11406419	0.43483	Brain_Amygdala	0.967436	RGL3	intron_19_11516102_11517095	ENSG00000205517.13	0.780952
intron_19_12701644_12701752	0.436128	Brain_Amygdala	0.967436	TNPO2	intron_19_12812458_12812566	ENSG00000105576.16	0.778748
intron_19_12702147_12702823	0.436128	Brain_Amygdala	0.967436	TNPO2	intron_19_12812961_12813637	ENSG00000105576.16	0.778748
intron_19_12702177_12702823	0.436128	Brain_Amygdala	0.967436	TNPO2	intron_19_12812991_12813637	ENSG00000105576.16	-0.778748
intron_19_12715710_12719029	0.434736	Brain_Amygdala	0.967436	TNPO2	intron_19_12826524_12829843	ENSG00000105576.16	-0.781113
intron_19_12715739_12719029	0.434736	Brain_Amygdala	0.967436	TNPO2	intron_19_12826553_12829843	ENSG00000105576.16	0.781113
intron_19_17276909_17277384	0.444014	Brain_Amygdala	0.967436	BABAM1	intron_19_17387718_17388193	ENSG00000105393.16	0.765432
intron_19_17276909_17278845	0.444014	Brain_Amygdala	0.967436	BABAM1	intron_19_17387718_17389654	ENSG00000105393.16	0.765432
intron_19_17277479_17278845	0.444014	Brain_Amygdala	0.967436	BABAM1	intron_19_17388288_17389654	ENSG00000105393.16	-0.765432
intron_19_19199234_19200819	0.430509	Brain_Amygdala	0.967436	RFXANK	intron_19_19310043_19311628	ENSG00000064490.14	-0.788321
intron_19_19199234_19201649	0.430509	Brain_Amygdala	0.967436	RFXANK	intron_19_19310043_19312458	ENSG00000064490.14	0.788321
intron_19_27798176_27805605	0.428809	Brain_Amygdala	0.967436	LINC02987	intron_19_28289084_28296513	ENSG00000267575.9	0.791232
intron_19_2811734_2813115	0.436592	Brain_Amygdala	0.967436	THOP1	intron_19_2811732_2813113	ENSG00000172009.15	0.777961
intron_19_35739626_35739710	0.440242	Brain_Amygdala	0.967436	ENSG00000267120	intron_19_36230527_36230611	ENSG00000267120.3	-0.771784
intron_19_35739626_35739710	0.440242	Brain_Amygdala	0.967436	IGFLR1	intron_19_36230527_36230611	ENSG00000126246.10	-0.771784
intron_19_36937242_36949512	0.444648	Brain_Amygdala	0.967436	ZNF568	intron_19_37428144_37440414	ENSG00000198453.15	0.764368
intron_19_36937242_36974420	0.444648	Brain_Amygdala	0.967436	ENSG00000291239	intron_19_37428144_37465322	ENSG00000291239.1	-0.764368
intron_19_36937242_36974420	0.444648	Brain_Amygdala	0.967436	ZNF568	intron_19_37428144_37465322	ENSG00000198453.15	-0.764368
intron_19_36974466_36979004	0.441756	Brain_Amygdala	0.967436	ZNF568	intron_19_37465368_37469906	ENSG00000198453.15	-0.769231
intron_19_36974466_36991176	0.441756	Brain_Amygdala	0.967436	ENSG00000291239	intron_19_37465368_37482078	ENSG00000291239.1	0.769231
intron_19_36974466_36991176	0.441756	Brain_Amygdala	0.967436	ZNF568	intron_19_37465368_37482078	ENSG00000198453.15	0.769231
intron_19_44901104_44901208	0.430509	Brain_Amygdala	0.967436	TOMM40	intron_19_45404361_45404465	ENSG00000130204.13	0.788321
intron_19_4496405_4496919	0.43962	Brain_Amygdala	0.967436	HDGFL2	intron_19_4496402_4496916	ENSG00000167674.15	-0.772836
intron_19_45297954_45298143	0.433724	Brain_Amygdala	0.967436	MARK4	intron_19_45801212_45801401	ENSG00000007047.16	0.782835
intron_19_45297954_45299811	0.433724	Brain_Amygdala	0.967436	MARK4	intron_19_45801212_45803069	ENSG00000007047.16	-0.782835
intron_19_45365158_45368630	0.433857	Brain_Amygdala	0.967436	ERCC2	intron_19_45868416_45871888	ENSG00000104884.17	-0.782609
intron_19_47437973_47441169	0.434084	Brain_Amygdala	0.967436	SLC8A2	intron_19_47941230_47944426	ENSG00000118160.14	-0.782222
intron_19_49172108_49181349	0.44114	Brain_Amygdala	0.967436	TRPM4	intron_19_49675365_49684606	ENSG00000130529.16	-0.77027
intron_19_49355970_49357252	0.429189	Brain_Amygdala	0.967436	TEAD2	intron_19_49859227_49860509	ENSG00000074219.14	-0.79058
intron_19_49811467_49811631	0.444658	Brain_Amygdala	0.967436	FUZ	intron_19_50314724_50314888	ENSG00000010361.14	0.76435
intron_19_49811699_49812615	0.444658	Brain_Amygdala	0.967436	FUZ	intron_19_50314956_50315872	ENSG00000010361.14	-0.76435
intron_19_51701726_51702629	0.429339	Brain_Amygdala	0.967436	SPACA6	intron_19_52204979_52205882	ENSG00000182310.15	-0.790323
intron_19_53109908_53115704	0.43142	Brain_Amygdala	0.967436	ZNF415	intron_19_53613161_53618957	ENSG00000170954.12	0.786765
intron_19_58090386_58097930	0.438437	Brain_Amygdala	0.967436	ZSCAN18	intron_19_58601753_58609297	ENSG00000121413.13	0.774834
intron_1_110896733_110897809	0.441456	Brain_Amygdala	0.967436	CD53	intron_1_111439355_111440431	ENSG00000143119.14	-0.769737
intron_1_114739890_114741527	0.437563	Brain_Amygdala	0.967436	CSDE1	intron_1_115282511_115284148	ENSG00000009307.17	0.776316
intron_1_114739890_114749821	0.437563	Brain_Amygdala	0.967436	CSDE1	intron_1_115282511_115292442	ENSG00000009307.17	-0.776316
intron_1_15210562_15214895	0.428741	Brain_Amygdala	0.967436	TMEM51	intron_1_15537058_15541391	ENSG00000171729.14	0.791349
intron_1_153543923_153544654	0.43282	Brain_Amygdala	0.967436	S100A4	intron_1_153516399_153517130	ENSG00000196154.12	0.784375
intron_1_153544809_153545753	0.436495	Brain_Amygdala	0.967436	S100A4	intron_1_153517285_153518229	ENSG00000196154.12	-0.778125
intron_1_156293209_156294018	0.432316	Brain_Amygdala	0.967436	GLMP	intron_1_156263000_156263809	ENSG00000198715.13	0.785235
intron_1_160352206_160352887	0.431374	Brain_Amygdala	0.967436	NCSTN	intron_1_160321996_160322677	ENSG00000162736.18	0.786842
intron_1_19324762_19325495	0.439684	Brain_Amygdala	0.967436	SLC66A1	intron_1_19651256_19651989	ENSG00000040487.13	-0.772727
intron_1_19324762_19325526	0.439684	Brain_Amygdala	0.967436	SLC66A1	intron_1_19651256_19652020	ENSG00000040487.13	0.772727
intron_1_228108318_228108955	0.431225	Brain_Amygdala	0.967436	MRPL55	intron_1_228296019_228296656	ENSG00000162910.19	-0.787097
intron_1_228108318_228109149	0.431225	Brain_Amygdala	0.967436	MRPL55	intron_1_228296019_228296850	ENSG00000162910.19	0.787097
intron_1_228108318_228109261	0.431225	Brain_Amygdala	0.967436	MRPL55	intron_1_228296019_228296962	ENSG00000162910.19	0.787097
intron_1_228108321_228108955	0.431225	Brain_Amygdala	0.967436	MRPL55	intron_1_228296022_228296656	ENSG00000162910.19	-0.787097
intron_1_228108474_228108955	0.431225	Brain_Amygdala	0.967436	MRPL55	intron_1_228296175_228296656	ENSG00000162910.19	-0.787097
intron_1_228108474_228109149	0.431225	Brain_Amygdala	0.967436	MRPL55	intron_1_228296175_228296850	ENSG00000162910.19	0.787097
intron_1_228108474_228109261	0.431225	Brain_Amygdala	0.967436	MRPL55	intron_1_228296175_228296962	ENSG00000162910.19	0.787097
intron_1_228109021_228109149	0.431225	Brain_Amygdala	0.967436	MRPL55	intron_1_228296722_228296850	ENSG00000162910.19	-0.787097
intron_1_228109021_228109261	0.431225	Brain_Amygdala	0.967436	MRPL55	intron_1_228296722_228296962	ENSG00000162910.19	-0.787097
intron_1_28407463_28457832	0.434397	Brain_Amygdala	0.967436	PHACTR4	intron_1_28733974_28784343	ENSG00000204138.13	0.78169
intron_1_28407463_28459085	0.434397	Brain_Amygdala	0.967436	PHACTR4	intron_1_28733974_28785596	ENSG00000204138.13	0.78169
intron_1_31727605_31728182	0.432616	Brain_Amygdala	0.967436	ADGRB2	intron_1_32193206_32193783	ENSG00000121753.13	-0.784722
intron_1_31728081_31728182	0.432616	Brain_Amygdala	0.967436	ADGRB2	intron_1_32193682_32193783	ENSG00000121753.13	0.784722
intron_1_32673580_32679640	0.434696	Brain_Amygdala	0.967436	RBBP4	intron_1_33139181_33145241	ENSG00000162521.19	0.781182
intron_1_39026398_39028723	0.435693	Brain_Amygdala	0.967436	NDUFS5	intron_1_39492070_39494395	ENSG00000168653.11	0.779487
intron_1_39026402_39028723	0.435693	Brain_Amygdala	0.967436	NDUFS5	intron_1_39492074_39494395	ENSG00000168653.11	-0.779487
intron_1_40041493_40059334	0.434345	Brain_Amygdala	0.967436	CAP1	intron_1_40507165_40525006	ENSG00000131236.18	0.781778
intron_1_40161636_40189055	0.435043	Brain_Amygdala	0.967436	RLF	intron_1_40627308_40654727	ENSG00000117000.9	0.780591
intron_1_51834170_51836131	0.443146	Brain_Amygdala	0.967436	NRDC	intron_1_52299842_52301803	ENSG00000078618.23	-0.766892
intron_1_54216344_54225125	0.432035	Brain_Amygdala	0.967436	MRPL37	intron_1_54682017_54690798	ENSG00000116221.15	0.785714
intron_1_84656005_84656348	0.44456	Brain_Amygdala	0.967436	SSX2IP	intron_1_85121688_85122031	ENSG00000117155.17	0.764516
intron_20_1117988_1118384	0.443409	Brain_Amygdala	0.967436	ENSG00000286787	intron_20_1098631_1099027	ENSG00000286787.3	0.766449
intron_20_1445830_1452493	0.437222	Brain_Amygdala	0.967436	NSFL1C	intron_20_1426475_1433138	ENSG00000088833.18	0.776892
intron_20_35498716_35500049	0.437589	Brain_Amygdala	0.967436	CEP250	intron_20_34086545_34087878	ENSG00000126001.17	0.776271
intron_20_36653701_36654801	0.43411	Brain_Amygdala	0.967436	NDRG3	intron_20_35282104_35283204	ENSG00000101079.21	-0.782178
intron_20_36653701_36656360	0.43411	Brain_Amygdala	0.967436	NDRG3	intron_20_35282104_35284763	ENSG00000101079.21	0.782178
intron_20_41352220_41352606	0.441443	Brain_Amygdala	0.967436	LPIN3	intron_20_39980860_39981246	ENSG00000132793.12	-0.769759
intron_20_41357447_41357882	0.440054	Brain_Amygdala	0.967436	LPIN3	intron_20_39986087_39986522	ENSG00000132793.12	-0.772103
intron_20_45897806_45898005	0.444447	Brain_Amygdala	0.967436	CTSA	intron_20_44526445_44526644	ENSG00000064601.21	-0.764706
intron_20_63873816_63882719	0.444169	Brain_Amygdala	0.967436	ENSG00000290226	intron_20_62505169_62514072	ENSG00000290226.1	-0.765172
intron_20_63873816_63882719	0.444169	Brain_Amygdala	0.967436	TPD52L2	intron_20_62505169_62514072	ENSG00000101150.18	-0.765172
intron_21_33909211_33912289	0.43479	Brain_Amygdala	0.967436	ATP5PO	intron_21_35281515_35284593	ENSG00000241837.7	-0.781022
intron_21_33909211_33912289	0.43479	Brain_Amygdala	0.967436	ENSG00000249209	intron_21_35281515_35284593	ENSG00000249209.2	-0.781022
intron_21_36058973_36060347	0.440552	Brain_Amygdala	0.967436	SETD4	intron_21_37431271_37432645	ENSG00000185917.14	0.771262
intron_22_17582653_17583416	0.441655	Brain_Amygdala	0.967436	SLC25A18	intron_22_18065419_18066182	ENSG00000182902.14	0.769401
intron_22_19432859_19433265	0.442237	Brain_Amygdala	0.967436	MRPL40	intron_22_19420382_19420788	ENSG00000185608.9	-0.768421
intron_22_20430908_20431018	0.437074	Brain_Amygdala	0.967436	SCARF2	intron_22_20785195_20785305	ENSG00000244486.9	0.777143
intron_22_22307591_22308697	0.438437	Brain_Amygdala	0.967436	BMS1P20	intron_22_22661956_22663062	ENSG00000272779.1	0.774834
intron_22_22307591_22308697	0.438437	Brain_Amygdala	0.967436	ENSG00000286129	intron_22_22661956_22663062	ENSG00000286129.1	0.774834
intron_22_22308819_22309736	0.438437	Brain_Amygdala	0.967436	BMS1P20	intron_22_22663184_22664101	ENSG00000272779.1	0.774834
intron_22_22308819_22309736	0.438437	Brain_Amygdala	0.967436	ENSG00000286129	intron_22_22663184_22664101	ENSG00000286129.1	0.774834
intron_22_23153134_23155968	0.442361	Brain_Amygdala	0.967436	RAB36	intron_22_23495321_23498155	ENSG00000100228.14	0.768212
intron_22_23391724_23392727	0.436548	Brain_Amygdala	0.967436	ENSG00000290920	intron_22_23733911_23734914	ENSG00000290920.1	0.778035
intron_22_45183520_45184453	0.440226	Brain_Amygdala	0.967436	NUP50	intron_22_45579401_45580334	ENSG00000093000.19	-0.771812
intron_22_46912188_46974290	0.436232	Brain_Amygdala	0.967436	TBC1D22A	intron_22_47308084_47370186	ENSG00000054611.14	-0.778571
intron_22_50457111_50459255	0.431089	Brain_Amygdala	0.967436	SBF1	intron_22_50895540_50897684	ENSG00000100241.22	0.78733
intron_2_127064018_127068924	0.440196	Brain_Amygdala	0.967436	BIN1	intron_2_127821594_127826500	ENSG00000136717.15	0.771863
intron_2_131758537_131766619	0.430427	Brain_Amygdala	0.967436	ENSG00000290594	intron_2_132516110_132524192	ENSG00000290594.1	-0.788462
intron_2_171687627_171690147	0.439209	Brain_Amygdala	0.967436	DYNC1I2	intron_2_172544137_172546657	ENSG00000077380.16	-0.773529
intron_2_176177494_176188419	0.435505	Brain_Amygdala	0.967436	HAGLR	intron_2_177042222_177053147	ENSG00000224189.8	-0.779805
intron_2_190673152_190683738	0.440487	Brain_Amygdala	0.967436	NAB1	intron_2_191537878_191548464	ENSG00000138386.17	0.771372
intron_2_197805339_198083758	0.429983	Brain_Amygdala	0.967436	PLCL1	intron_2_198670063_198948482	ENSG00000115896.16	0.78922
intron_2_200309090_200329431	0.442216	Brain_Amygdala	0.967436	SPATS2L	intron_2_201173813_201194154	ENSG00000196141.14	0.768456
intron_2_234272_247538	0.431085	Brain_Amygdala	0.967436	SH3YL1	intron_2_234272_247538	ENSG00000035115.22	0.787337
intron_2_241721430_241722939	0.429294	Brain_Amygdala	0.967436	ING5	intron_2_242660845_242662354	ENSG00000168395.16	0.790401
intron_2_55660193_55661956	0.439835	Brain_Amygdala	0.967436	PNPT1	intron_2_55887328_55889091	ENSG00000138035.15	0.772472
intron_3_101459052_101493873	0.431391	Brain_Amygdala	0.967436	SENP7	intron_3_101177896_101212717	ENSG00000138468.16	-0.786813
intron_3_130104297_130105530	0.428677	Brain_Amygdala	0.967436	ENSG00000291081	intron_3_129823140_129824373	ENSG00000291081.1	0.791457
intron_3_131014387_131016144	0.437397	Brain_Amygdala	0.967436	ASTE1	intron_3_130733231_130734988	ENSG00000034533.12	0.776596
intron_3_134357763_134358540	0.432035	Brain_Amygdala	0.967436	AMOTL2	intron_3_134076605_134077382	ENSG00000114019.15	-0.785714
intron_3_141231911_141260123	0.433018	Brain_Amygdala	0.967436	PXYLP1	intron_3_140950753_140978965	ENSG00000155893.13	-0.784038
intron_3_171605416_171612279	0.44273	Brain_Amygdala	0.967436	PLD1	intron_3_171323206_171330069	ENSG00000075651.17	0.767591
intron_3_193618936_193631612	0.444444	Brain_Amygdala	0.967436	OPA1	intron_3_193336725_193349401	ENSG00000198836.11	0.76471
intron_3_197522781_197532412	0.439826	Brain_Amygdala	0.967436	BDH1	intron_3_197249652_197259283	ENSG00000161267.12	-0.772487
intron_3_40234053_40244446	0.43542	Brain_Amygdala	0.967436	MYRIP	intron_3_40275544_40285937	ENSG00000170011.14	-0.779951
intron_3_47498432_47501650	0.42813	Brain_Amygdala	0.967436	ELP6	intron_3_47539922_47543140	ENSG00000163832.16	0.792396
intron_3_48678736_48678877	0.436847	Brain_Amygdala	0.967436	NCKIPSD	intron_3_48716169_48716310	ENSG00000213672.8	-0.777528
intron_3_49298635_49300467	0.431271	Brain_Amygdala	0.967436	USP4	intron_3_49336068_49337900	ENSG00000114316.13	0.787018
intron_3_52818536_52819393	0.429177	Brain_Amygdala	0.967436	ITIH4	intron_3_52852552_52853409	ENSG00000055955.17	-0.790602
intron_3_66243312_66262051	0.443424	Brain_Amygdala	0.967436	SLC25A26	intron_3_66293736_66312475	ENSG00000144741.19	-0.766423
intron_3_69026097_69027900	0.441156	Brain_Amygdala	0.967436	TMF1	intron_3_69075248_69077051	ENSG00000144747.17	0.770243
intron_3_72234244_72242435	0.444447	Brain_Amygdala	0.967436	LINC00877	intron_3_72283395_72291586	ENSG00000241163.10	0.764706
intron_4_1241519_1248661	0.438404	Brain_Amygdala	0.967436	CTBP1	intron_4_1235307_1242449	ENSG00000159692.17	-0.774892
intron_4_1251822_1287605	0.443424	Brain_Amygdala	0.967436	CTBP1-DT	intron_4_1245610_1281393	ENSG00000196810.5	-0.766423
intron_4_148047051_148063148	0.442109	Brain_Amygdala	0.967436	ARHGAP10	intron_4_148968202_148984299	ENSG00000071205.12	-0.768638
intron_4_158699130_158700875	0.43867	Brain_Amygdala	0.967436	ETFDH	intron_4_159620282_159622027	ENSG00000171503.13	-0.774442
intron_4_158699130_158703423	0.438443	Brain_Amygdala	0.967436	ETFDH	intron_4_159620282_159624575	ENSG00000171503.13	0.774826
intron_4_158715668_158717012	0.428469	Brain_Amygdala	0.967436	PPID	intron_4_159636820_159638164	ENSG00000171497.5	0.791815
intron_4_158715684_158717012	0.428469	Brain_Amygdala	0.967436	PPID	intron_4_159636836_159638164	ENSG00000171497.5	0.791815
intron_4_165327764_165333340	0.439447	Brain_Amygdala	0.967436	MSMO1	intron_4_166248916_166254492	ENSG00000052802.13	0.773128
intron_4_165327946_165333340	0.439447	Brain_Amygdala	0.967436	MSMO1	intron_4_166249098_166254492	ENSG00000052802.13	-0.773128
intron_4_169002205_169006755	0.435187	Brain_Amygdala	0.967436	CBR4	intron_4_169923356_169927906	ENSG00000145439.12	-0.780347
intron_4_20700578_20704466	0.443465	Brain_Amygdala	0.967436	PACRGL	intron_4_20702201_20706089	ENSG00000163138.19	-0.766355
intron_4_20700611_20704466	0.443465	Brain_Amygdala	0.967436	PACRGL	intron_4_20702234_20706089	ENSG00000163138.19	-0.766355
intron_4_20700787_20702141	0.443465	Brain_Amygdala	0.967436	PACRGL	intron_4_20702410_20703764	ENSG00000163138.19	0.766355
intron_4_2250701_2251084	0.442487	Brain_Amygdala	0.967436	MXD4	intron_4_2252428_2252811	ENSG00000123933.17	0.768
intron_4_25127357_25144774	0.439789	Brain_Amygdala	0.967436	SEPSECS	intron_4_25128979_25146396	ENSG00000109618.13	-0.772549
intron_4_2931465_2931825	0.443556	Brain_Amygdala	0.967436	MFSD10	intron_4_2933192_2933552	ENSG00000109736.15	-0.766202
intron_4_36058143_36073689	0.438204	Brain_Amygdala	0.967436	ARAP2	intron_4_36059765_36075311	ENSG00000047365.13	-0.775229
intron_4_39063035_39075965	0.437514	Brain_Amygdala	0.967436	KLHL5	intron_4_39064655_39077585	ENSG00000109790.18	-0.776398
intron_4_39076147_39081103	0.430217	Brain_Amygdala	0.967436	KLHL5	intron_4_39077767_39082723	ENSG00000109790.18	0.78882
intron_4_41033304_41065576	0.442163	Brain_Amygdala	0.967436	APBB2	intron_4_41035321_41067593	ENSG00000163697.17	0.768546
intron_4_4387173_4387604	0.444036	Brain_Amygdala	0.967436	NSG1	intron_4_4388900_4389331	ENSG00000168824.15	0.765396
intron_4_77055380_77055962	0.4367	Brain_Amygdala	0.967436	CCNI	intron_4_77976533_77977115	ENSG00000118816.11	-0.777778
intron_4_94585003_94585565	0.431852	Brain_Amygdala	0.967436	PDLIM5	intron_4_95506154_95506716	ENSG00000163110.15	-0.786026
intron_5_143057747_143120988	0.434818	Brain_Amygdala	0.967436	ARHGAP26	intron_5_142437312_142500553	ENSG00000145819.18	-0.780973
intron_5_151109846_151110627	0.438619	Brain_Amygdala	0.967436	ANXA6	intron_5_150489407_150490188	ENSG00000197043.15	-0.774528
intron_5_1572286_1574182	0.4383	Brain_Amygdala	0.967436	ENSG00000291055	intron_5_1572401_1574297	ENSG00000291055.1	0.775068
intron_5_157266584_157285339	0.43731	Brain_Amygdala	0.967436	CYFIP2	intron_5_156693594_156712349	ENSG00000055163.21	0.776744
intron_5_159917854_159971879	0.42912	Brain_Amygdala	0.967436	ADRA1B	intron_5_159344861_159398886	ENSG00000170214.5	0.790698
intron_5_160229624_160232098	0.434428	Brain_Amygdala	0.967436	FABP6	intron_5_159656631_159659105	ENSG00000170231.16	-0.781637
intron_5_78839426_78885584	0.441039	Brain_Amygdala	0.967436	ARSB	intron_5_78135249_78181407	ENSG00000113273.17	-0.77044
intron_5_80078227_80078921	0.43626	Brain_Amygdala	0.967436	THBS4	intron_5_79374050_79374744	ENSG00000113296.14	-0.778524
intron_6_108854485_108858199	0.429706	Brain_Amygdala	0.967436	ARMC2	intron_6_109175688_109179402	ENSG00000118690.13	0.789695
intron_6_108858271_108868824	0.430935	Brain_Amygdala	0.967436	ARMC2	intron_6_109179474_109190027	ENSG00000118690.13	-0.787592
intron_6_109348547_109354848	0.428887	Brain_Amygdala	0.967436	CCDC162P	intron_6_109669750_109676051	ENSG00000203799.14	0.791097
intron_6_118816294_118826147	0.441394	Brain_Amygdala	0.967436	MCM9	intron_6_119137457_119147310	ENSG00000111877.18	0.769841
intron_6_149379518_149397604	0.441504	Brain_Amygdala	0.967436	TAB2	intron_6_149700654_149718740	ENSG00000055208.20	0.769656
intron_6_15523219_15524526	0.435171	Brain_Amygdala	0.967436	DTNBP1	intron_6_15523450_15524757	ENSG00000047579.20	0.780374
intron_6_169613656_169632947	0.442237	Brain_Amygdala	0.967436	ENSG00000285733	intron_6_170013752_170033043	ENSG00000285733.1	-0.768421
intron_6_169613656_169632947	0.442237	Brain_Amygdala	0.967436	WDR27	intron_6_170013752_170033043	ENSG00000184465.16	-0.768421
intron_6_169659207_169659451	0.442581	Brain_Amygdala	0.967436	WDR27	intron_6_170059303_170059547	ENSG00000184465.16	0.767842
intron_6_169665556_169667136	0.442462	Brain_Amygdala	0.967436	WDR27	intron_6_170065652_170067232	ENSG00000184465.16	0.768042
intron_6_28272339_28272670	0.433045	Brain_Amygdala	0.967436	ZSCAN26	intron_6_28240116_28240447	ENSG00000197062.12	0.783992
intron_6_3263759_3264174	0.435631	Brain_Amygdala	0.967436	PSMG4	intron_6_3263993_3264408	ENSG00000180822.12	0.779592
intron_6_53291963_53295642	0.435347	Brain_Amygdala	0.967436	ELOVL5	intron_6_53156761_53160440	ENSG00000012660.14	-0.780074
intron_6_85538864_85541985	0.439387	Brain_Amygdala	0.967436	ENSG00000271793	intron_6_86248582_86251703	ENSG00000271793.2	0.773229
intron_6_85538864_85541985	0.439387	Brain_Amygdala	0.967436	SNX14	intron_6_86248582_86251703	ENSG00000135317.14	0.773229
intron_7_108565105_108565830	0.438038	Brain_Amygdala	0.967436	THAP5	intron_7_108205549_108206274	ENSG00000177683.14	0.77551
intron_7_1157750_1158158	0.438269	Brain_Amygdala	0.967436	ZFAND2A	intron_7_1197386_1197794	ENSG00000178381.12	0.77512
intron_7_128580094_128591850	0.429835	Brain_Amygdala	0.967436	ENSG00000242588	intron_7_128220148_128231904	ENSG00000242588.7	0.789474
intron_7_128580094_128591850	0.429835	Brain_Amygdala	0.967436	ENSG00000280828	intron_7_128220148_128231904	ENSG00000280828.1	0.789474
intron_7_130944889_130945720	0.430268	Brain_Amygdala	0.967436	LINC-PINT	intron_7_130629648_130630479	ENSG00000231721.8	-0.788732
intron_7_155576833_155643468	0.443424	Brain_Amygdala	0.967436	ENSG00000283128	intron_7_155369528_155436162	ENSG00000283128.3	0.766423
intron_7_158905283_158905989	0.438032	Brain_Amygdala	0.967436	DYNC2I1	intron_7_158697974_158698680	ENSG00000126870.16	-0.77552
intron_7_23273614_23274065	0.429909	Brain_Amygdala	0.967436	GPNMB	intron_7_23313233_23313684	ENSG00000136235.17	0.789347
intron_7_50710990_50732272	0.439303	Brain_Amygdala	0.967436	GRB10	intron_7_50778687_50799969	ENSG00000106070.20	0.773371
intron_7_54757594_54759038	0.433167	Brain_Amygdala	0.967436	SEC61G	intron_7_54825287_54826731	ENSG00000132432.14	0.783784
intron_7_54757594_54759158	0.433167	Brain_Amygdala	0.967436	SEC61G	intron_7_54825287_54826851	ENSG00000132432.14	-0.783784
intron_7_54757594_54759162	0.433167	Brain_Amygdala	0.967436	SEC61G	intron_7_54825287_54826855	ENSG00000132432.14	0.783784
intron_7_73606111_73606974	0.434927	Brain_Amygdala	0.967436	MLXIPL	intron_7_73020441_73021304	ENSG00000009950.16	-0.780788
intron_7_92577676_92578150	0.439152	Brain_Amygdala	0.967436	FAM133B	intron_7_92206990_92207464	ENSG00000234545.8	-0.773626
intron_8_142982501_143012485	0.443424	Brain_Amygdala	0.967436	LY6E-DT	intron_8_144063918_144093902	ENSG00000247317.5	0.766423
intron_8_142982501_143018160	0.443424	Brain_Amygdala	0.967436	LY6E-DT	intron_8_144063918_144099577	ENSG00000247317.5	-0.766423
intron_8_143012572_143018160	0.430509	Brain_Amygdala	0.967436	LY6E-DT	intron_8_144093989_144099577	ENSG00000247317.5	0.788321
intron_8_144499522_144504965	0.430509	Brain_Amygdala	0.967436	ENSG00000255182	intron_8_145724905_145730348	ENSG00000255182.2	-0.788321
intron_8_22475624_22498001	0.442313	Brain_Amygdala	0.967436	PPP3CC	intron_8_22333137_22355514	ENSG00000120910.15	0.768293
intron_8_33507321_33509746	0.43637	Brain_Amygdala	0.967436	TTI2	intron_8_33364839_33367264	ENSG00000129696.13	0.778338
intron_8_81717288_81718182	0.440518	Brain_Amygdala	0.967436	ZFAND1	intron_8_82629523_82630417	ENSG00000104231.11	0.771319
intron_8_90021056_90036841	0.437574	Brain_Amygdala	0.967436	DECR1	intron_8_91033284_91049069	ENSG00000104325.7	0.776296
intron_9_131096660_131096780	0.437775	Brain_Amygdala	0.967436	AIF1L	intron_9_133972047_133972167	ENSG00000126878.13	0.775956
intron_9_131096660_131096802	0.437775	Brain_Amygdala	0.967436	AIF1L	intron_9_133972047_133972189	ENSG00000126878.13	-0.775956
intron_9_15011763_15017355	0.435737	Brain_Amygdala	0.967436	ENSG00000215237	intron_9_15011761_15017353	ENSG00000215237.6	0.779412
intron_9_34517467_34520658	0.431089	Brain_Amygdala	0.967436	DNAI1	intron_9_34517465_34520656	ENSG00000122735.16	0.78733
intron_9_34652057_34655218	0.432245	Brain_Amygdala	0.967436	ENSG00000258728	intron_9_34652054_34655215	ENSG00000258728.2	0.785356
intron_9_87969349_87970776	0.430363	Brain_Amygdala	0.967436	CDK20	intron_9_90584264_90585691	ENSG00000156345.18	-0.788571
intron_9_87969919_87970568	0.430363	Brain_Amygdala	0.967436	CDK20	intron_9_90584834_90585483	ENSG00000156345.18	-0.788571
intron_9_89387608_89388636	0.430744	Brain_Amygdala	0.967436	SEMA4D	intron_9_92002523_92003551	ENSG00000187764.12	-0.787919
intron_9_93298067_93308328	0.440359	Brain_Amygdala	0.967436	WNK2	intron_9_96060349_96070610	ENSG00000165238.17	0.771588
intron_3_39131095_39133052	0.590096	Brain_Cerebellar_Hemisphere	0.967437	TTC21A	intron_3_39172586_39174543	ENSG00000168026.19	0.538697
intron_9_125669907_125706971	0.590097	Brain_Cerebellar_Hemisphere	0.967437	MAPKAP1	intron_9_128432186_128469250	ENSG00000119487.17	-0.538695
intron_10_4841857_4842421	0.487062	Prostate	0.96744	AKR1E2	intron_10_4884049_4884613	ENSG00000165568.18	-0.694989
intron_19_17226316_17226693	0.487067	Prostate	0.96744	OCEL1	intron_19_17337125_17337502	ENSG00000099330.9	-0.694981
intron_1_63555515_63557114	0.487055	Prostate	0.96744	EFCAB7	intron_1_64021186_64022785	ENSG00000203965.13	0.695
intron_8_81803228_81815325	0.487033	Prostate	0.96744	SNX16	intron_8_82715463_82727560	ENSG00000104497.15	-0.695035
intron_22_38126449_38129454	0.444933	Brain_Spinal_cord_cervical_c-1	0.967443	PLA2G6	intron_22_38522456_38525461	ENSG00000184381.20	0.763889
intron_7_44656362_44666736	0.444933	Brain_Spinal_cord_cervical_c-1	0.967443	OGDH	intron_7_44695961_44706335	ENSG00000105953.16	-0.763889
intron_3_100828452_100829581	0.487108	Prostate	0.967444	ABI3BP	intron_3_100547296_100548425	ENSG00000154175.18	-0.694915
intron_8_132727986_132746942	0.487158	Prostate	0.967444	TMEM71	intron_8_133740232_133759188	ENSG00000165071.15	-0.694836
intron_2_95405402_95405553	0.475209	Cells_EBV-transformed_lymphocytes	0.967444	FAHD2A	intron_2_96071150_96071301	ENSG00000115042.10	-0.714029
intron_19_15181801_15184295	0.4659	Brain_Substantia_nigra	0.967444	NOTCH3	intron_19_15292612_15295106	ENSG00000074181.9	0.729167
intron_10_45000978_45003280	0.590443	Brain_Cerebellar_Hemisphere	0.967446	ZNF22	intron_10_45496426_45498728	ENSG00000165512.5	-0.538194
intron_11_114444652_114445979	0.59161	Brain_Cerebellar_Hemisphere	0.967446	REXO2	intron_11_114315374_114316701	ENSG00000076043.11	-0.536504
intron_11_34890552_34895010	0.592247	Brain_Cerebellar_Hemisphere	0.967446	APIP	intron_11_34912099_34916557	ENSG00000149089.13	-0.535583
intron_11_43318482_43318640	0.591051	Brain_Cerebellar_Hemisphere	0.967446	API5	intron_11_43340032_43340190	ENSG00000166181.13	-0.537313
intron_11_9147151_9150081	0.591577	Brain_Cerebellar_Hemisphere	0.967446	DENND5A	intron_11_9168698_9171628	ENSG00000184014.9	-0.536552
intron_12_120630496_120640050	0.591666	Brain_Cerebellar_Hemisphere	0.967446	CABP1-DT	intron_12_121068299_121077853	ENSG00000256008.3	-0.536424
intron_12_124356782_124362126	0.591832	Brain_Cerebellar_Hemisphere	0.967446	NCOR2	intron_12_124841328_124846672	ENSG00000196498.14	-0.536182
intron_12_47206145_47206511	0.591328	Brain_Cerebellar_Hemisphere	0.967446	PCED1B-AS1	intron_12_47599928_47600294	ENSG00000247774.9	0.536913
intron_12_51048371_51049034	0.592232	Brain_Cerebellar_Hemisphere	0.967446	LETMD1	intron_12_51442154_51442817	ENSG00000050426.16	-0.535604
intron_12_51048478_51049034	0.592232	Brain_Cerebellar_Hemisphere	0.967446	LETMD1	intron_12_51442261_51442817	ENSG00000050426.16	-0.535604
intron_12_51048478_51056350	0.592232	Brain_Cerebellar_Hemisphere	0.967446	LETMD1	intron_12_51442261_51450133	ENSG00000050426.16	0.535604
intron_12_51049185_51056350	0.592232	Brain_Cerebellar_Hemisphere	0.967446	LETMD1	intron_12_51442968_51450133	ENSG00000050426.16	-0.535604
intron_12_63780129_63781019	0.591477	Brain_Cerebellar_Hemisphere	0.967446	RXYLT1	intron_12_64173909_64174799	ENSG00000118600.13	-0.536697
intron_12_76060279_76067371	0.591459	Brain_Cerebellar_Hemisphere	0.967446	NAP1L1	intron_12_76454059_76461151	ENSG00000187109.15	0.536723
intron_12_76060279_76074203	0.591459	Brain_Cerebellar_Hemisphere	0.967446	NAP1L1	intron_12_76454059_76467983	ENSG00000187109.15	-0.536723
intron_16_10761568_10763558	0.590138	Brain_Cerebellar_Hemisphere	0.967446	TVP23A	intron_16_10855425_10857415	ENSG00000166676.17	0.538636
intron_17_29611643_29611876	0.59143	Brain_Cerebellar_Hemisphere	0.967446	ANKRD13B	intron_17_27938661_27938894	ENSG00000198720.13	0.536765
intron_17_69191315_69192563	0.591758	Brain_Cerebellar_Hemisphere	0.967446	ABCA10	intron_17_67187456_67188704	ENSG00000154263.18	-0.53629
intron_17_80248674_80249154	0.591882	Brain_Cerebellar_Hemisphere	0.967446	SLC26A11	intron_17_78222473_78222953	ENSG00000181045.15	-0.536111
intron_18_74500033_74501329	0.591169	Brain_Cerebellar_Hemisphere	0.967446	CNDP2	intron_18_72167268_72168564	ENSG00000133313.15	0.537143
intron_19_12891395_12891487	0.590625	Brain_Cerebellar_Hemisphere	0.967446	GCDH	intron_19_13002209_13002301	ENSG00000105607.13	0.537931
intron_19_12891522_12891831	0.590625	Brain_Cerebellar_Hemisphere	0.967446	GCDH	intron_19_13002336_13002645	ENSG00000105607.13	-0.537931
intron_19_23362725_23373742	0.592156	Brain_Cerebellar_Hemisphere	0.967446	ZNF91	intron_19_23545527_23556544	ENSG00000167232.14	-0.535714
intron_1_153686200_153686646	0.591197	Brain_Cerebellar_Hemisphere	0.967446	NPR1	intron_1_153658676_153659122	ENSG00000169418.10	0.537102
intron_1_19324762_19325526	0.590845	Brain_Cerebellar_Hemisphere	0.967446	SLC66A1	intron_1_19651256_19652020	ENSG00000040487.13	0.537612
intron_1_24180854_24187191	0.590837	Brain_Cerebellar_Hemisphere	0.967446	IFNLR1	intron_1_24507344_24513681	ENSG00000185436.12	-0.537624
intron_1_75899706_75912696	0.592267	Brain_Cerebellar_Hemisphere	0.967446	MSH4	intron_1_76365391_76378381	ENSG00000057468.7	-0.535554
intron_20_41457428_41473322	0.591242	Brain_Cerebellar_Hemisphere	0.967446	CHD6	intron_20_40086068_40101962	ENSG00000124177.16	-0.537037
intron_21_43743807_43746079	0.591245	Brain_Cerebellar_Hemisphere	0.967446	PDXK	intron_21_45163688_45165960	ENSG00000160209.19	-0.537032
intron_2_109585838_109593051	0.592156	Brain_Cerebellar_Hemisphere	0.967446	SEPTIN10	intron_2_110343415_110350628	ENSG00000186522.15	-0.535714
intron_2_147973524_147975902	0.59143	Brain_Cerebellar_Hemisphere	0.967446	ORC4	intron_2_148731093_148733471	ENSG00000115947.14	0.536765
intron_2_147973524_148020633	0.59143	Brain_Cerebellar_Hemisphere	0.967446	ORC4	intron_2_148731093_148778202	ENSG00000115947.14	-0.536765
intron_2_219174207_219174778	0.592156	Brain_Cerebellar_Hemisphere	0.967446	CNPPD1	intron_2_220038929_220039500	ENSG00000115649.16	-0.535714
intron_2_54051050_54057239	0.590928	Brain_Cerebellar_Hemisphere	0.967446	ACYP2	intron_2_54278187_54284376	ENSG00000170634.13	-0.537492
intron_3_52414587_52414728	0.592156	Brain_Cerebellar_Hemisphere	0.967446	PHF7	intron_3_52448603_52448744	ENSG00000010318.22	-0.535714
intron_4_15480827_15502429	0.590647	Brain_Cerebellar_Hemisphere	0.967446	CC2D2A	intron_4_15482451_15504052	ENSG00000048342.18	0.537899
intron_4_1718626_1720633	0.591798	Brain_Cerebellar_Hemisphere	0.967446	TMEM129	intron_4_1720353_1722360	ENSG00000168936.11	-0.536232
intron_4_38052060_38053106	0.591633	Brain_Cerebellar_Hemisphere	0.967446	TBC1D1	intron_4_38053681_38054727	ENSG00000065882.18	-0.536472
intron_6_137009492_137016968	0.591553	Brain_Cerebellar_Hemisphere	0.967446	IL20RA	intron_6_137330629_137338105	ENSG00000016402.14	-0.536587
intron_6_151421321_151422541	0.592273	Brain_Cerebellar_Hemisphere	0.967446	RMND1	intron_6_151742456_151743676	ENSG00000155906.20	0.535545
intron_6_31158722_31158897	0.591902	Brain_Cerebellar_Hemisphere	0.967446	TCF19	intron_6_31126499_31126674	ENSG00000137310.13	0.536082
intron_6_31158722_31159143	0.591902	Brain_Cerebellar_Hemisphere	0.967446	TCF19	intron_6_31126499_31126920	ENSG00000137310.13	-0.536082
intron_6_43477628_43478087	0.591825	Brain_Cerebellar_Hemisphere	0.967446	TJAP1	intron_6_43445366_43445825	ENSG00000137221.14	-0.536193
intron_6_43477628_43478137	0.591825	Brain_Cerebellar_Hemisphere	0.967446	TJAP1	intron_6_43445366_43445875	ENSG00000137221.14	-0.536193
intron_7_107613732_107618328	0.591959	Brain_Cerebellar_Hemisphere	0.967446	BCAP29	intron_7_107254177_107258773	ENSG00000075790.12	0.536
intron_7_107613732_107618328	0.591959	Brain_Cerebellar_Hemisphere	0.967446	DUS4L-BCAP29	intron_7_107254177_107258773	ENSG00000288558.3	0.536
intron_7_122388738_122393196	0.59099	Brain_Cerebellar_Hemisphere	0.967446	CADPS2	intron_7_122028792_122033250	ENSG00000081803.17	-0.537403
intron_7_122393315_122393441	0.59099	Brain_Cerebellar_Hemisphere	0.967446	CADPS2	intron_7_122033369_122033495	ENSG00000081803.17	-0.537403
intron_7_130984109_131052425	0.591242	Brain_Cerebellar_Hemisphere	0.967446	LINC-PINT	intron_7_130668868_130737184	ENSG00000231721.8	0.537037
intron_7_149780478_149780779	0.591092	Brain_Cerebellar_Hemisphere	0.967446	SSPOP	intron_7_149477566_149477867	ENSG00000197558.13	0.537255
intron_7_51025231_51026546	0.590947	Brain_Cerebellar_Hemisphere	0.967446	COBL	intron_7_51092928_51094243	ENSG00000106078.19	-0.537464
intron_7_65873565_65948671	0.591798	Brain_Cerebellar_Hemisphere	0.967446	VKORC1L1	intron_7_65338552_65413658	ENSG00000196715.7	0.536232
intron_8_18071390_18075541	0.591798	Brain_Cerebellar_Hemisphere	0.967446	ASAH1	intron_8_17928899_17933050	ENSG00000104763.20	-0.536232
intron_8_42352568_42354417	0.590534	Brain_Cerebellar_Hemisphere	0.967446	POLB	intron_8_42210086_42211935	ENSG00000070501.12	-0.538062
intron_8_42354521_42355516	0.590534	Brain_Cerebellar_Hemisphere	0.967446	POLB	intron_8_42212039_42213034	ENSG00000070501.12	-0.538062
intron_8_61676319_61680968	0.592095	Brain_Cerebellar_Hemisphere	0.967446	ASPH	intron_8_62588878_62593527	ENSG00000198363.18	-0.535803
intron_9_100060172_100098784	0.592187	Brain_Cerebellar_Hemisphere	0.967446	ERP44	intron_9_102822454_102861066	ENSG00000023318.9	0.53567
intron_9_129822846_129823908	0.590317	Brain_Cerebellar_Hemisphere	0.967446	TOR1A	intron_9_132585125_132586187	ENSG00000136827.12	-0.538377
intron_9_2170472_2181571	0.591995	Brain_Cerebellar_Hemisphere	0.967446	SMARCA2	intron_9_2170472_2181571	ENSG00000080503.25	0.535948
intron_9_26923347_26925825	0.590759	Brain_Cerebellar_Hemisphere	0.967446	PLAA	intron_9_26923345_26925823	ENSG00000137055.15	0.537736
intron_9_26928220_26928308	0.590759	Brain_Cerebellar_Hemisphere	0.967446	PLAA	intron_9_26928218_26928306	ENSG00000137055.15	-0.537736
intron_10_98410958_98415009	0.42505	Small_Intestine_Terminal_Ileum	0.967451	HPS1	intron_10_100170715_100174766	ENSG00000107521.21	0.797691
intron_10_98410958_98415009	0.42505	Small_Intestine_Terminal_Ileum	0.967451	PYROXD2	intron_10_100170715_100174766	ENSG00000119943.13	0.797691
intron_12_21501948_21512295	0.480546	Adipose_Visceral_Omentum	0.967455	GOLT1B	intron_12_21654882_21665229	ENSG00000111711.10	0.705425
intron_16_2883366_2896352	0.480512	Adipose_Visceral_Omentum	0.967455	FLYWCH2	intron_16_2933367_2946353	ENSG00000162076.13	0.705479
intron_1_23384068_23384346	0.480696	Adipose_Visceral_Omentum	0.967455	TCEA3	intron_1_23710561_23710839	ENSG00000204219.11	-0.705184
intron_1_66959743_66963088	0.480636	Adipose_Visceral_Omentum	0.967455	MIER1	intron_1_67425426_67428771	ENSG00000198160.15	0.70528
intron_1_92833458_92833545	0.48073	Adipose_Visceral_Omentum	0.967455	RPL5	intron_1_93299015_93299102	ENSG00000122406.14	-0.705128
intron_20_3908905_3910577	0.48073	Adipose_Visceral_Omentum	0.967455	PANK2	intron_20_3889552_3891224	ENSG00000125779.24	0.705128
intron_2_241094432_241102253	0.48062	Adipose_Visceral_Omentum	0.967455	MTERF4	intron_2_242033847_242041668	ENSG00000122085.17	-0.705306
intron_3_126068246_126083929	0.480663	Adipose_Visceral_Omentum	0.967455	SLC41A3	intron_3_125787089_125802772	ENSG00000114544.17	0.705237
intron_4_38054338_38089932	0.480511	Adipose_Visceral_Omentum	0.967455	TBC1D1	intron_4_38055959_38091553	ENSG00000065882.18	0.705481
intron_12_113180005_113180929	0.466264	Brain_Nucleus_accumbens_basal_ganglia	0.967457	DDX54	intron_12_113617810_113618734	ENSG00000123064.13	0.728571
intron_15_49631058_49632159	0.466264	Brain_Nucleus_accumbens_basal_ganglia	0.967457	DTWD1	intron_15_49923255_49924356	ENSG00000104047.15	0.728571
intron_4_94455384_94456244	0.466211	Brain_Nucleus_accumbens_basal_ganglia	0.967457	PDLIM5	intron_4_95376535_95377395	ENSG00000163110.15	-0.728659
intron_4_94455384_94523724	0.466211	Brain_Nucleus_accumbens_basal_ganglia	0.967457	PDLIM5	intron_4_95376535_95444875	ENSG00000163110.15	0.728659
intron_22_30579935_30580053	0.444777	Brain_Hippocampus	0.967458	PES1	intron_22_30975922_30976040	ENSG00000100029.18	-0.764151
intron_16_68539825_68557998	0.470711	Lung	0.967459	ZFP90	intron_16_68573728_68591901	ENSG00000184939.16	0.721323
intron_10_101995355_102001971	0.409913	Brain_Caudate_basal_ganglia	0.967459	ARMH3	intron_10_103755112_103761728	ENSG00000120029.13	-0.824047
intron_10_1056564_1072116	0.422021	Brain_Caudate_basal_ganglia	0.967459	WDR37	intron_10_1102504_1118056	ENSG00000047056.18	0.80292
intron_10_1056968_1072116	0.422021	Brain_Caudate_basal_ganglia	0.967459	WDR37	intron_10_1102908_1118056	ENSG00000047056.18	0.80292
intron_10_114451671_114465698	0.423711	Brain_Caudate_basal_ganglia	0.967459	ABLIM1	intron_10_116211430_116225457	ENSG00000099204.22	-0.8
intron_10_119842595_119843248	0.408942	Brain_Caudate_basal_ganglia	0.967459	MCMBP	intron_10_121602107_121602760	ENSG00000197771.13	0.825758
intron_10_12162289_12164268	0.405623	Brain_Caudate_basal_ganglia	0.967459	SEC61A2	intron_10_12204288_12206267	ENSG00000065665.21	-0.831622
intron_10_125833946_125836104	0.417025	Brain_Caudate_basal_ganglia	0.967459	BCCIP	intron_10_127522515_127524673	ENSG00000107949.17	-0.811594
intron_10_125833946_125841255	0.417025	Brain_Caudate_basal_ganglia	0.967459	BCCIP	intron_10_127522515_127529824	ENSG00000107949.17	0.811594
intron_10_125980338_125988551	0.408755	Brain_Caudate_basal_ganglia	0.967459	FANK1	intron_10_127668907_127677120	ENSG00000203780.12	0.826087
intron_10_132366677_132366846	0.417906	Brain_Caudate_basal_ganglia	0.967459	LRRC27	intron_10_134180181_134180350	ENSG00000148814.18	-0.810059
intron_10_133384212_133388956	0.410482	Brain_Caudate_basal_ganglia	0.967459	ENSG00000254536	intron_10_135197716_135202460	ENSG00000254536.2	0.823045
intron_10_133384212_133388956	0.410482	Brain_Caudate_basal_ganglia	0.967459	PAOX	intron_10_135197716_135202460	ENSG00000148832.16	0.823045
intron_10_13647035_13654416	0.418708	Brain_Caudate_basal_ganglia	0.967459	FRMD4A	intron_10_13689035_13696416	ENSG00000151474.23	-0.808664
intron_10_18513660_18539194	0.410256	Brain_Caudate_basal_ganglia	0.967459	ENSG00000240291	intron_10_18802589_18828123	ENSG00000240291.1	0.823443
intron_10_18655175_18659232	0.418522	Brain_Caudate_basal_ganglia	0.967459	NSUN6	intron_10_18944104_18948161	ENSG00000241058.4	0.808989
intron_10_26759238_26763880	0.421377	Brain_Caudate_basal_ganglia	0.967459	ABI1	intron_10_27048167_27052809	ENSG00000136754.18	-0.804035
intron_10_26763960_26765218	0.421377	Brain_Caudate_basal_ganglia	0.967459	ABI1	intron_10_27052889_27054147	ENSG00000136754.18	-0.804035
intron_10_27173259_27180953	0.420668	Brain_Caudate_basal_ganglia	0.967459	MASTL	intron_10_27462188_27469882	ENSG00000120539.15	0.805263
intron_10_29524715_29529705	0.417686	Brain_Caudate_basal_ganglia	0.967459	SVIL	intron_10_29813644_29818634	ENSG00000197321.16	0.810443
intron_10_3149753_3151247	0.413932	Brain_Caudate_basal_ganglia	0.967459	PITRM1	intron_10_3191945_3193439	ENSG00000107959.17	0.816993
intron_10_42523305_42523612	0.408667	Brain_Caudate_basal_ganglia	0.967459	ZNF37BP	intron_10_43018753_43019060	ENSG00000234420.9	-0.826241
intron_10_59355943_59362399	0.422405	Brain_Caudate_basal_ganglia	0.967459	FAM13C	intron_10_61115703_61122159	ENSG00000148541.13	0.802256
intron_10_59361110_59362399	0.415605	Brain_Caudate_basal_ganglia	0.967459	FAM13C	intron_10_61120870_61122159	ENSG00000148541.13	-0.81407
intron_10_6089193_6097048	0.423306	Brain_Caudate_basal_ganglia	0.967459	RBM17	intron_10_6131156_6139011	ENSG00000134453.16	0.800699
intron_10_69630313_69631480	0.40853	Brain_Caudate_basal_ganglia	0.967459	FAM241B	intron_10_71390069_71391236	ENSG00000171224.9	0.826484
intron_10_75210938_75211134	0.416357	Brain_Caudate_basal_ganglia	0.967459	VDAC2	intron_10_76970696_76970892	ENSG00000165637.14	-0.812758
intron_10_79692056_79766271	0.417717	Brain_Caudate_basal_ganglia	0.967459	NUTM2B-AS1	intron_10_81451812_81526027	ENSG00000225484.7	-0.810388
intron_10_80172869_80205343	0.421082	Brain_Caudate_basal_ganglia	0.967459	ANXA11	intron_10_81932625_81965099	ENSG00000122359.18	-0.804545
intron_10_80176155_80180941	0.423711	Brain_Caudate_basal_ganglia	0.967459	ANXA11	intron_10_81935911_81940697	ENSG00000122359.18	0.8
intron_10_80176155_80205343	0.423711	Brain_Caudate_basal_ganglia	0.967459	ANXA11	intron_10_81935911_81965099	ENSG00000122359.18	-0.8
intron_10_92456431_92461191	0.421157	Brain_Caudate_basal_ganglia	0.967459	IDE	intron_10_94216188_94220948	ENSG00000119912.18	0.804416
intron_10_97454799_97455714	0.405358	Brain_Caudate_basal_ganglia	0.967459	ZDHHC16	intron_10_99214556_99215471	ENSG00000171307.19	-0.83209
intron_10_98407997_98410939	0.409272	Brain_Caudate_basal_ganglia	0.967459	PYROXD2	intron_10_100167754_100170696	ENSG00000119943.13	0.825175
intron_11_107650403_107650885	0.412428	Brain_Caudate_basal_ganglia	0.967459	ELMOD1	intron_11_107521129_107521611	ENSG00000110675.13	0.819629
intron_11_117186636_117186990	0.418358	Brain_Caudate_basal_ganglia	0.967459	SIDT2	intron_11_117057352_117057706	ENSG00000149577.16	0.809273
intron_11_122174763_122180336	0.405082	Brain_Caudate_basal_ganglia	0.967459	MIR100HG	intron_11_122045471_122051044	ENSG00000255248.11	0.832579
intron_11_124922458_124922589	0.414376	Brain_Caudate_basal_ganglia	0.967459	HEPACAM	intron_11_124792354_124792485	ENSG00000165478.8	0.816217
intron_11_124922458_124922745	0.413399	Brain_Caudate_basal_ganglia	0.967459	HEPACAM	intron_11_124792354_124792641	ENSG00000165478.8	-0.817927
intron_11_125084319_125084825	0.413304	Brain_Caudate_basal_ganglia	0.967459	SLC37A2	intron_11_124954215_124954721	ENSG00000134955.12	-0.818094
intron_11_126273454_126274927	0.413887	Brain_Caudate_basal_ganglia	0.967459	FOXRED1	intron_11_126143349_126144822	ENSG00000110074.12	0.817073
intron_11_126331550_126338286	0.407052	Brain_Caudate_basal_ganglia	0.967459	DCPS	intron_11_126201445_126208181	ENSG00000110063.10	-0.829093
intron_11_126463307_126473309	0.419268	Brain_Caudate_basal_ganglia	0.967459	KIRREL3	intron_11_126333202_126343204	ENSG00000149571.12	0.807692
intron_11_130906721_130907953	0.417953	Brain_Caudate_basal_ganglia	0.967459	SNX19	intron_11_130776616_130777848	ENSG00000120451.11	-0.809978
intron_11_17995909_18000497	0.404274	Brain_Caudate_basal_ganglia	0.967459	SERGEF	intron_11_18017456_18022044	ENSG00000129158.11	-0.834013
intron_11_18322740_18333060	0.422944	Brain_Caudate_basal_ganglia	0.967459	GTF2H1	intron_11_18344287_18354607	ENSG00000110768.12	0.801324
intron_11_18532487_18534330	0.424464	Brain_Caudate_basal_ganglia	0.967459	UEVLD	intron_11_18554034_18555877	ENSG00000151116.17	-0.798701
intron_11_219041_224078	0.417566	Brain_Caudate_basal_ganglia	0.967459	SIRT3	intron_11_219041_224078	ENSG00000142082.15	-0.810651
intron_11_248855_248932	0.416833	Brain_Caudate_basal_ganglia	0.967459	PSMD13	intron_11_248855_248932	ENSG00000185627.19	-0.811928
intron_11_31370859_31414811	0.419584	Brain_Caudate_basal_ganglia	0.967459	DNAJC24	intron_11_31392406_31436358	ENSG00000170946.15	-0.807143
intron_11_45938312_45945840	0.417302	Brain_Caudate_basal_ganglia	0.967459	PHF21A	intron_11_45959863_45967391	ENSG00000135365.17	-0.811111
intron_11_47285194_47285451	0.419216	Brain_Caudate_basal_ganglia	0.967459	MADD	intron_11_47306745_47307002	ENSG00000110514.20	0.807783
intron_11_64224717_64224801	0.420707	Brain_Caudate_basal_ganglia	0.967459	TRPT1	intron_11_63992189_63992273	ENSG00000149743.14	-0.805195
intron_11_64224970_64226050	0.420707	Brain_Caudate_basal_ganglia	0.967459	TRPT1	intron_11_63992442_63993522	ENSG00000149743.14	-0.805195
intron_11_64225580_64225786	0.420707	Brain_Caudate_basal_ganglia	0.967459	TRPT1	intron_11_63993052_63993258	ENSG00000149743.14	0.805195
intron_11_64225580_64226050	0.420707	Brain_Caudate_basal_ganglia	0.967459	TRPT1	intron_11_63993052_63993522	ENSG00000149743.14	-0.805195
intron_11_64225869_64226050	0.420707	Brain_Caudate_basal_ganglia	0.967459	TRPT1	intron_11_63993341_63993522	ENSG00000149743.14	0.805195
intron_11_64902386_64902516	0.420017	Brain_Caudate_basal_ganglia	0.967459	ATG2A	intron_11_64669858_64669988	ENSG00000110046.13	0.806391
intron_11_65639251_65640831	0.423711	Brain_Caudate_basal_ganglia	0.967459	SIPA1	intron_11_65406722_65408302	ENSG00000213445.10	0.8
intron_11_65716982_65718590	0.411669	Brain_Caudate_basal_ganglia	0.967459	KAT5	intron_11_65484453_65486061	ENSG00000172977.13	-0.820961
intron_11_68171251_68171543	0.413579	Brain_Caudate_basal_ganglia	0.967459	KMT5B	intron_11_67938718_67939010	ENSG00000110066.16	0.817612
intron_11_8140193_8153375	0.408999	Brain_Caudate_basal_ganglia	0.967459	RIC3	intron_11_8161740_8174922	ENSG00000166405.16	0.825656
intron_11_833022_834530	0.4148	Brain_Caudate_basal_ganglia	0.967459	CD151	intron_11_833022_834530	ENSG00000177697.19	-0.815476
intron_11_833026_834530	0.421645	Brain_Caudate_basal_ganglia	0.967459	CD151	intron_11_833026_834530	ENSG00000177697.19	-0.803571
intron_12_109246448_109249984	0.419498	Brain_Caudate_basal_ganglia	0.967459	ACACB	intron_12_109684253_109687789	ENSG00000076555.16	-0.807292
intron_12_109260657_109262357	0.423458	Brain_Caudate_basal_ganglia	0.967459	ACACB	intron_12_109698462_109700162	ENSG00000076555.16	0.800436
intron_12_109571710_109573347	0.424489	Brain_Caudate_basal_ganglia	0.967459	MMAB	intron_12_110009515_110011152	ENSG00000139428.12	0.798658
intron_12_109904793_109906572	0.411537	Brain_Caudate_basal_ganglia	0.967459	TCHP	intron_12_110342598_110344377	ENSG00000139437.18	0.821192
intron_12_120710718_120713274	0.419422	Brain_Caudate_basal_ganglia	0.967459	UNC119B	intron_12_121148521_121151077	ENSG00000175970.11	-0.807425
intron_12_121217281_121221913	0.410801	Brain_Caudate_basal_ganglia	0.967459	P2RX4	intron_12_121655084_121659716	ENSG00000135124.16	0.822485
intron_12_121575859_121578802	0.411402	Brain_Caudate_basal_ganglia	0.967459	KDM2B	intron_12_122013764_122016707	ENSG00000089094.20	0.821429
intron_12_123304719_123309310	0.412104	Brain_Caudate_basal_ganglia	0.967459	SBNO1	intron_12_123789266_123793857	ENSG00000139697.14	0.820197
intron_12_123602256_123605931	0.407486	Brain_Caudate_basal_ganglia	0.967459	DDX55	intron_12_124086803_124090478	ENSG00000111364.16	0.828326
intron_12_123605981_123606073	0.407486	Brain_Caudate_basal_ganglia	0.967459	DDX55	intron_12_124090528_124090620	ENSG00000111364.16	0.828326
intron_12_131930135_131932175	0.405149	Brain_Caudate_basal_ganglia	0.967459	PUS1	intron_12_132414680_132416720	ENSG00000177192.14	-0.832461
intron_12_132090943_132103997	0.424096	Brain_Caudate_basal_ganglia	0.967459	ENSG00000291171	intron_12_132575488_132588542	ENSG00000291171.1	0.799336
intron_12_132141956_132142119	0.405991	Brain_Caudate_basal_ganglia	0.967459	DDX51	intron_12_132626501_132626664	ENSG00000185163.10	-0.830969
intron_12_25245395_25250751	0.409802	Brain_Caudate_basal_ganglia	0.967459	KRAS	intron_12_25398329_25403685	ENSG00000133703.14	0.824242
intron_12_2836956_2840842	0.418355	Brain_Caudate_basal_ganglia	0.967459	ITFG2	intron_12_2946122_2950008	ENSG00000111203.13	0.809278
intron_12_48065680_48066927	0.407663	Brain_Caudate_basal_ganglia	0.967459	SENP1	intron_12_48459463_48460710	ENSG00000079387.14	0.828013
intron_12_48108194_48122767	0.424308	Brain_Caudate_basal_ganglia	0.967459	PFKM	intron_12_48501977_48516550	ENSG00000152556.17	0.798969
intron_12_50192564_50195830	0.413927	Brain_Caudate_basal_ganglia	0.967459	LIMA1	intron_12_50586347_50589613	ENSG00000050405.14	-0.817002
intron_12_51104203_51106525	0.41808	Brain_Caudate_basal_ganglia	0.967459	TFCP2	intron_12_51497986_51500308	ENSG00000135457.11	-0.809756
intron_12_51985348_51991863	0.413253	Brain_Caudate_basal_ganglia	0.967459	ACVR1B	intron_12_52379132_52385647	ENSG00000135503.13	0.818182
intron_12_52009239_52010881	0.408493	Brain_Caudate_basal_ganglia	0.967459	TAMALIN	intron_12_52403023_52404665	ENSG00000161835.11	-0.826549
intron_12_53314849_53315094	0.424265	Brain_Caudate_basal_ganglia	0.967459	AAAS	intron_12_53708633_53708878	ENSG00000094914.14	-0.799043
intron_12_54371096_54373973	0.413707	Brain_Caudate_basal_ganglia	0.967459	ZNF385A	intron_12_54764880_54767757	ENSG00000161642.18	-0.817387
intron_12_57615017_57615237	0.419584	Brain_Caudate_basal_ganglia	0.967459	ARHGEF25	intron_12_58008800_58009020	ENSG00000240771.8	-0.807143
intron_12_57615314_57615512	0.419584	Brain_Caudate_basal_ganglia	0.967459	ARHGEF25	intron_12_58009097_58009295	ENSG00000240771.8	-0.807143
intron_12_57615314_57615512	0.419584	Brain_Caudate_basal_ganglia	0.967459	ENSG00000287908	intron_12_58009097_58009295	ENSG00000287908.1	-0.807143
intron_12_57615712_57615939	0.419584	Brain_Caudate_basal_ganglia	0.967459	ARHGEF25	intron_12_58009495_58009722	ENSG00000240771.8	-0.807143
intron_12_62302920_62314790	0.409276	Brain_Caudate_basal_ganglia	0.967459	USP15	intron_12_62696701_62708571	ENSG00000135655.16	-0.825168
intron_12_6833644_6833744	0.413632	Brain_Caudate_basal_ganglia	0.967459	P3H3	intron_12_6942808_6942908	ENSG00000110811.20	0.817518
intron_12_68759239_68760040	0.421864	Brain_Caudate_basal_ganglia	0.967459	SLC35E3	intron_12_69153019_69153820	ENSG00000175782.11	0.803191
intron_12_70540022_70540858	0.42439	Brain_Caudate_basal_ganglia	0.967459	PTPRB	intron_12_70933802_70934638	ENSG00000127329.16	-0.798829
intron_12_76764329_76797434	0.405713	Brain_Caudate_basal_ganglia	0.967459	ZDHHC17	intron_12_77158109_77191214	ENSG00000186908.15	0.831461
intron_12_93467554_93469189	0.422991	Brain_Caudate_basal_ganglia	0.967459	MRPL42	intron_12_93861330_93862965	ENSG00000198015.14	0.801242
intron_12_93467554_93469192	0.422991	Brain_Caudate_basal_ganglia	0.967459	MRPL42	intron_12_93861330_93862968	ENSG00000198015.14	-0.801242
intron_12_94412591_94435275	0.415605	Brain_Caudate_basal_ganglia	0.967459	CEP83	intron_12_94806367_94829051	ENSG00000173588.16	0.81407
intron_12_94412591_94459557	0.415605	Brain_Caudate_basal_ganglia	0.967459	CEP83	intron_12_94806367_94853333	ENSG00000173588.16	0.81407
intron_12_95256622_95257150	0.42125	Brain_Caudate_basal_ganglia	0.967459	VEZT	intron_12_95650398_95650926	ENSG00000028203.19	-0.804255
intron_12_97561047_97564150	0.409621	Brain_Caudate_basal_ganglia	0.967459	RMST	intron_12_97954825_97957928	ENSG00000255794.11	0.824561
intron_13_110688018_110697918	0.406709	Brain_Caudate_basal_ganglia	0.967459	CARS2	intron_13_111340365_111350265	ENSG00000134905.17	0.829699
intron_13_41362159_41362731	0.419584	Brain_Caudate_basal_ganglia	0.967459	NAA16	intron_13_41936295_41936867	ENSG00000172766.19	-0.807143
intron_13_45390902_45391032	0.406129	Brain_Caudate_basal_ganglia	0.967459	TPT1-AS1	intron_13_45965037_45965167	ENSG00000170919.16	0.830725
intron_13_45518850_45518960	0.418964	Brain_Caudate_basal_ganglia	0.967459	COG3	intron_13_46092985_46093095	ENSG00000136152.15	-0.808219
intron_13_51222569_51231348	0.410461	Brain_Caudate_basal_ganglia	0.967459	FAM124A	intron_13_51796705_51805484	ENSG00000150510.17	0.823082
intron_13_52653103_52657532	0.418617	Brain_Caudate_basal_ganglia	0.967459	SUGT1	intron_13_53227238_53231667	ENSG00000165416.15	0.808824
intron_14_23360281_23360555	0.411223	Brain_Caudate_basal_ganglia	0.967459	EFS	intron_14_23829490_23829764	ENSG00000100842.13	-0.821744
intron_14_24291625_24292184	0.412154	Brain_Caudate_basal_ganglia	0.967459	DHRS1	intron_14_24760831_24761390	ENSG00000157379.14	0.820109
intron_14_31113484_31113877	0.414206	Brain_Caudate_basal_ganglia	0.967459	HECTD1	intron_14_31582690_31583083	ENSG00000092148.14	0.816514
intron_14_31114059_31114286	0.414206	Brain_Caudate_basal_ganglia	0.967459	HECTD1	intron_14_31583265_31583492	ENSG00000092148.14	-0.816514
intron_14_63539692_63542779	0.412216	Brain_Caudate_basal_ganglia	0.967459	PPP2R5E	intron_14_64006410_64009497	ENSG00000154001.14	-0.82
intron_14_64504946_64521487	0.414528	Brain_Caudate_basal_ganglia	0.967459	ZBTB1	intron_14_64971664_64988205	ENSG00000126804.14	-0.815951
intron_14_76782776_76783693	0.407347	Brain_Caudate_basal_ganglia	0.967459	VASH1-AS1	intron_14_77249119_77250036	ENSG00000258301.3	0.828571
intron_14_99406590_99412951	0.414399	Brain_Caudate_basal_ganglia	0.967459	SETD3	intron_14_99872927_99879288	ENSG00000183576.13	0.816176
intron_14_99481614_99492626	0.414399	Brain_Caudate_basal_ganglia	0.967459	CCNK	intron_14_99947951_99958963	ENSG00000090061.17	-0.816176
intron_15_30943072_30947130	0.41296	Brain_Caudate_basal_ganglia	0.967459	MTMR10	intron_15_31235275_31239333	ENSG00000166912.17	-0.818697
intron_15_34553091_34553745	0.404657	Brain_Caudate_basal_ganglia	0.967459	GOLGA8B	intron_15_34845292_34845946	ENSG00000215252.12	0.833333
intron_15_41475819_41476446	0.41988	Brain_Caudate_basal_ganglia	0.967459	RTF1	intron_15_41768017_41768644	ENSG00000137815.15	-0.80663
intron_15_41812653_41812919	0.41688	Brain_Caudate_basal_ganglia	0.967459	MAPKBP1	intron_15_42104851_42105117	ENSG00000137802.14	-0.811847
intron_15_42730764_42730925	0.420099	Brain_Caudate_basal_ganglia	0.967459	CDAN1	intron_15_43022962_43023123	ENSG00000140326.13	-0.80625
intron_15_49239367_49283566	0.420802	Brain_Caudate_basal_ganglia	0.967459	GALK2	intron_15_49531564_49575763	ENSG00000156958.15	0.805031
intron_15_51938260_51947292	0.419666	Brain_Caudate_basal_ganglia	0.967459	LEO1	intron_15_52230457_52239489	ENSG00000166477.13	0.807
intron_15_52343197_52346361	0.407823	Brain_Caudate_basal_ganglia	0.967459	MYO5A	intron_15_52635394_52638558	ENSG00000197535.16	-0.827731
intron_15_55192833_55196810	0.41354	Brain_Caudate_basal_ganglia	0.967459	RSL24D1	intron_15_55485031_55489008	ENSG00000137876.11	0.81768
intron_15_63060939_63061713	0.424545	Brain_Caudate_basal_ganglia	0.967459	TPM1	intron_15_63353138_63353912	ENSG00000140416.24	-0.798561
intron_15_63062645_63065896	0.424545	Brain_Caudate_basal_ganglia	0.967459	TPM1	intron_15_63354844_63358095	ENSG00000140416.24	0.798561
intron_15_63062645_63069870	0.424545	Brain_Caudate_basal_ganglia	0.967459	TPM1	intron_15_63354844_63362069	ENSG00000140416.24	-0.798561
intron_15_63062645_63071090	0.424545	Brain_Caudate_basal_ganglia	0.967459	TPM1	intron_15_63354844_63363289	ENSG00000140416.24	-0.798561
intron_15_63532707_63537025	0.408755	Brain_Caudate_basal_ganglia	0.967459	USP3	intron_15_63824906_63829224	ENSG00000140455.17	0.826087
intron_15_77477630_77478295	0.42199	Brain_Caudate_basal_ganglia	0.967459	HMG20A	intron_15_77769972_77770637	ENSG00000140382.15	-0.802974
intron_15_79845442_79889093	0.420707	Brain_Caudate_basal_ganglia	0.967459	MTHFS	intron_15_80137784_80181435	ENSG00000136371.11	-0.805195
intron_15_79845442_79889093	0.420707	Brain_Caudate_basal_ganglia	0.967459	ST20-MTHFS	intron_15_80137784_80181435	ENSG00000259332.3	-0.805195
intron_15_80203740_80252007	0.412584	Brain_Caudate_basal_ganglia	0.967459	CTXND1	intron_15_80496082_80544349	ENSG00000259417.3	-0.819355
intron_15_90234596_90236063	0.418214	Brain_Caudate_basal_ganglia	0.967459	ENSG00000284626	intron_15_90777828_90779295	ENSG00000284626.1	-0.809524
intron_15_90234596_90236063	0.418214	Brain_Caudate_basal_ganglia	0.967459	GDPGP1	intron_15_90777828_90779295	ENSG00000183208.13	-0.809524
intron_15_90885585_90886961	0.421033	Brain_Caudate_basal_ganglia	0.967459	FES	intron_15_91428815_91430191	ENSG00000182511.12	-0.80463
intron_16_11850418_11851408	0.408304	Brain_Caudate_basal_ganglia	0.967459	RSL1D1	intron_16_11944275_11945265	ENSG00000171490.13	-0.826882
intron_16_119255_138150	0.419535	Brain_Caudate_basal_ganglia	0.967459	NPRL3	intron_16_169254_188149	ENSG00000103148.17	-0.807229
intron_16_130591_138150	0.40443	Brain_Caudate_basal_ganglia	0.967459	NPRL3	intron_16_180590_188149	ENSG00000103148.17	0.833735
intron_16_14447081_14482638	0.415672	Brain_Caudate_basal_ganglia	0.967459	PARN	intron_16_14540938_14576495	ENSG00000140694.18	0.813953
intron_16_15694256_15696709	0.415873	Brain_Caudate_basal_ganglia	0.967459	NDE1	intron_16_15788113_15790566	ENSG00000072864.16	-0.813602
intron_16_23389086_23391962	0.412584	Brain_Caudate_basal_ganglia	0.967459	COG7	intron_16_23400407_23403283	ENSG00000168434.13	0.819355
intron_16_23389086_23392380	0.412584	Brain_Caudate_basal_ganglia	0.967459	COG7	intron_16_23400407_23403701	ENSG00000168434.13	-0.819355
intron_16_2663407_2669411	0.413253	Brain_Caudate_basal_ganglia	0.967459	ERVK13-1	intron_16_2713408_2719412	ENSG00000260565.9	-0.818182
intron_16_27241889_27257435	0.419268	Brain_Caudate_basal_ganglia	0.967459	NSMCE1	intron_16_27253210_27268756	ENSG00000169189.17	-0.807692
intron_16_29911173_29911815	0.421196	Brain_Caudate_basal_ganglia	0.967459	KCTD13	intron_16_29922494_29923136	ENSG00000174943.11	0.804348
intron_16_29911557_29911815	0.421196	Brain_Caudate_basal_ganglia	0.967459	KCTD13	intron_16_29922878_29923136	ENSG00000174943.11	-0.804348
intron_16_3132945_3134630	0.404657	Brain_Caudate_basal_ganglia	0.967459	ZNF213-AS1	intron_16_3182946_3184631	ENSG00000263072.10	0.833333
intron_16_3443827_3447482	0.405149	Brain_Caudate_basal_ganglia	0.967459	NAA60	intron_16_3493827_3497482	ENSG00000122390.19	-0.832461
intron_16_3443827_3448471	0.405149	Brain_Caudate_basal_ganglia	0.967459	NAA60	intron_16_3493827_3498471	ENSG00000122390.19	0.832461
intron_16_3443893_3448471	0.405149	Brain_Caudate_basal_ganglia	0.967459	NAA60	intron_16_3493893_3498471	ENSG00000122390.19	-0.832461
intron_16_3447620_3448471	0.411522	Brain_Caudate_basal_ganglia	0.967459	NAA60	intron_16_3497620_3498471	ENSG00000122390.19	-0.821217
intron_16_4853166_4857990	0.415432	Brain_Caudate_basal_ganglia	0.967459	UBN1	intron_16_4903167_4907991	ENSG00000118900.15	0.814372
intron_16_5028185_5028297	0.40701	Brain_Caudate_basal_ganglia	0.967459	NAGPA	intron_16_5078186_5078298	ENSG00000103174.13	0.829167
intron_16_5028185_5028880	0.423355	Brain_Caudate_basal_ganglia	0.967459	NAGPA	intron_16_5078186_5078881	ENSG00000103174.13	0.800615
intron_16_57134826_57146085	0.41686	Brain_Caudate_basal_ganglia	0.967459	CPNE2	intron_16_57168738_57179997	ENSG00000140848.17	-0.811881
intron_16_57752601_57752778	0.422952	Brain_Caudate_basal_ganglia	0.967459	KATNB1	intron_16_57786513_57786690	ENSG00000140854.13	0.80131
intron_16_67375412_67378589	0.415403	Brain_Caudate_basal_ganglia	0.967459	LRRC36	intron_16_67409315_67412492	ENSG00000159708.18	-0.814422
intron_16_67664062_67666071	0.409245	Brain_Caudate_basal_ganglia	0.967459	ENKD1	intron_16_67697965_67699974	ENSG00000124074.12	0.825223
intron_16_67665168_67666071	0.409245	Brain_Caudate_basal_ganglia	0.967459	ENKD1	intron_16_67699071_67699974	ENSG00000124074.12	-0.825223
intron_16_67666265_67666358	0.417474	Brain_Caudate_basal_ganglia	0.967459	ENKD1	intron_16_67700168_67700261	ENSG00000124074.12	-0.810811
intron_16_74675764_74676301	0.405713	Brain_Caudate_basal_ganglia	0.967459	MLKL	intron_16_74709662_74710199	ENSG00000168404.13	0.831461
intron_16_74915994_74916127	0.413856	Brain_Caudate_basal_ganglia	0.967459	WDR59	intron_16_74949892_74950025	ENSG00000103091.15	-0.817128
intron_16_75568209_75577279	0.41075	Brain_Caudate_basal_ganglia	0.967459	GABARAPL2	intron_16_75602107_75611177	ENSG00000034713.8	-0.822575
intron_16_81042480_81043161	0.419895	Brain_Caudate_basal_ganglia	0.967459	ATMIN	intron_16_81076085_81076766	ENSG00000166454.10	-0.806604
intron_16_8629110_8635168	0.41526	Brain_Caudate_basal_ganglia	0.967459	METTL22	intron_16_8722967_8729025	ENSG00000067365.15	-0.814672
intron_16_8639162_8641131	0.419695	Brain_Caudate_basal_ganglia	0.967459	METTL22	intron_16_8733019_8734988	ENSG00000067365.15	0.80695
intron_16_8639676_8641131	0.419695	Brain_Caudate_basal_ganglia	0.967459	METTL22	intron_16_8733533_8734988	ENSG00000067365.15	-0.80695
intron_16_88720748_88721166	0.409718	Brain_Caudate_basal_ganglia	0.967459	PIEZO1	intron_16_88787156_88787574	ENSG00000103335.22	-0.82439
intron_17_10723329_10725011	0.422021	Brain_Caudate_basal_ganglia	0.967459	TMEM220	intron_17_10626646_10628328	ENSG00000187824.9	0.80292
intron_17_16439414_16439528	0.412461	Brain_Caudate_basal_ganglia	0.967459	SNHG29	intron_17_16342728_16342842	ENSG00000175061.20	-0.81957
intron_17_16439414_16440185	0.412392	Brain_Caudate_basal_ganglia	0.967459	SNHG29	intron_17_16342728_16343499	ENSG00000175061.20	0.819691
intron_17_16439703_16440185	0.414217	Brain_Caudate_basal_ganglia	0.967459	SNHG29	intron_17_16343017_16343499	ENSG00000175061.20	-0.816496
intron_17_1762113_1766903	0.417813	Brain_Caudate_basal_ganglia	0.967459	SERPINF1	intron_17_1665407_1670197	ENSG00000132386.11	-0.810221
intron_17_17847783_17848823	0.40829	Brain_Caudate_basal_ganglia	0.967459	TOM1L2	intron_17_17751097_17752137	ENSG00000175662.18	-0.826906
intron_17_19313279_19328711	0.424038	Brain_Caudate_basal_ganglia	0.967459	EPN2	intron_17_19216592_19232024	ENSG00000072134.16	0.799435
intron_17_2085901_2172658	0.415246	Brain_Caudate_basal_ganglia	0.967459	SMG6	intron_17_1989195_2075952	ENSG00000070366.14	0.814696
intron_17_28628559_28631479	0.416213	Brain_Caudate_basal_ganglia	0.967459	BLTP2	intron_17_26955577_26958497	ENSG00000007202.15	-0.813008
intron_17_28716061_28716903	0.416213	Brain_Caudate_basal_ganglia	0.967459	RAB34	intron_17_27043079_27043921	ENSG00000109113.20	0.813008
intron_17_28889026_28897526	0.406143	Brain_Caudate_basal_ganglia	0.967459	FLOT2	intron_17_27216044_27224544	ENSG00000132589.16	0.8307
intron_17_31360703_31362288	0.413251	Brain_Caudate_basal_ganglia	0.967459	NF1	intron_17_29687721_29689306	ENSG00000196712.20	0.818187
intron_17_32020803_32021393	0.406977	Brain_Caudate_basal_ganglia	0.967459	LRRC37B	intron_17_30347822_30348412	ENSG00000185158.13	-0.829225
intron_17_39719834_39723319	0.419002	Brain_Caudate_basal_ganglia	0.967459	ERBB2	intron_17_37876087_37879572	ENSG00000141736.14	0.808153
intron_17_45240604_45241111	0.40903	Brain_Caudate_basal_ganglia	0.967459	FMNL1-AS1	intron_17_43317971_43318478	ENSG00000233175.2	0.825602
intron_17_45406083_45410232	0.419944	Brain_Caudate_basal_ganglia	0.967459	ARHGAP27	intron_17_43483449_43487598	ENSG00000159314.13	0.806519
intron_17_45432349_45432752	0.41104	Brain_Caudate_basal_ganglia	0.967459	ARHGAP27	intron_17_43509715_43510118	ENSG00000159314.13	-0.822064
intron_17_48848455_48849252	0.418065	Brain_Caudate_basal_ganglia	0.967459	CALCOCO2	intron_17_46925817_46926614	ENSG00000136436.15	-0.809783
intron_17_48849377_48851089	0.418065	Brain_Caudate_basal_ganglia	0.967459	CALCOCO2	intron_17_46926739_46928451	ENSG00000136436.15	0.809783
intron_17_4988944_4989428	0.409755	Brain_Caudate_basal_ganglia	0.967459	INCA1	intron_17_4892239_4892723	ENSG00000196388.9	-0.824324
intron_17_5209895_5214050	0.405343	Brain_Caudate_basal_ganglia	0.967459	ZNF594-DT	intron_17_5113190_5117345	ENSG00000261879.9	0.832117
intron_17_64514358_64516723	0.418299	Brain_Caudate_basal_ganglia	0.967459	CEP95	intron_17_62510476_62512841	ENSG00000258890.8	0.809375
intron_17_64519436_64521402	0.423711	Brain_Caudate_basal_ganglia	0.967459	CEP95	intron_17_62515554_62517520	ENSG00000258890.8	-0.8
intron_17_6612148_6620788	0.411597	Brain_Caudate_basal_ganglia	0.967459	KIAA0753	intron_17_6515468_6524108	ENSG00000198920.11	0.821086
intron_17_72084028_72084990	0.40745	Brain_Caudate_basal_ganglia	0.967459	ENSG00000288605	intron_17_70080169_70081131	ENSG00000288605.1	0.82839
intron_17_72084028_72084990	0.40745	Brain_Caudate_basal_ganglia	0.967459	SOX9-AS1	intron_17_70080169_70081131	ENSG00000234899.11	0.82839
intron_17_76545636_76553109	0.408755	Brain_Caudate_basal_ganglia	0.967459	PRCD	intron_17_74541718_74549191	ENSG00000214140.11	-0.826087
intron_17_79083590_79083761	0.419338	Brain_Caudate_basal_ganglia	0.967459	ENGASE	intron_17_77079672_77079843	ENSG00000167280.17	-0.807571
intron_17_79103254_79104073	0.40646	Brain_Caudate_basal_ganglia	0.967459	RBFOX3	intron_17_77099336_77100155	ENSG00000167281.20	-0.830139
intron_17_79949865_79950411	0.408281	Brain_Caudate_basal_ganglia	0.967459	TBC1D16	intron_17_77923664_77924210	ENSG00000167291.16	-0.826923
intron_17_81665584_81666146	0.422408	Brain_Caudate_basal_ganglia	0.967459	OXLD1	intron_17_79632614_79633176	ENSG00000204237.5	0.802251
intron_17_81683126_81683593	0.408146	Brain_Caudate_basal_ganglia	0.967459	ARL16	intron_17_79650156_79650623	ENSG00000214087.9	-0.82716
intron_17_82019694_82019858	0.412183	Brain_Caudate_basal_ganglia	0.967459	CENPX	intron_17_79977570_79977734	ENSG00000169689.15	0.820059
intron_17_82037013_82037631	0.424431	Brain_Caudate_basal_ganglia	0.967459	DCXR	intron_17_79994889_79995507	ENSG00000169738.8	-0.798758
intron_17_82037547_82037631	0.413253	Brain_Caudate_basal_ganglia	0.967459	DCXR	intron_17_79995423_79995507	ENSG00000169738.8	0.818182
intron_17_82893632_82903405	0.420981	Brain_Caudate_basal_ganglia	0.967459	TBCD	intron_17_80851508_80861281	ENSG00000141556.22	0.80472
intron_18_12836891_12859164	0.414722	Brain_Caudate_basal_ganglia	0.967459	PTPN2	intron_18_12836890_12859163	ENSG00000175354.20	0.815612
intron_18_23479424_23481172	0.412403	Brain_Caudate_basal_ganglia	0.967459	RIOK3	intron_18_21059388_21061136	ENSG00000101782.15	-0.819672
intron_18_47054438_47058235	0.422021	Brain_Caudate_basal_ganglia	0.967459	KATNAL2	intron_18_44580809_44584606	ENSG00000167216.19	0.80292
intron_18_57566581_57571392	0.42323	Brain_Caudate_basal_ganglia	0.967459	FECH	intron_18_55233813_55238624	ENSG00000066926.13	0.800829
intron_18_58733574_58734307	0.416722	Brain_Caudate_basal_ganglia	0.967459	MALT1	intron_18_56400806_56401539	ENSG00000172175.16	-0.812121
intron_18_62291631_62298790	0.40812	Brain_Caudate_basal_ganglia	0.967459	RELCH	intron_18_59958864_59966023	ENSG00000134444.15	-0.827206
intron_18_79126375_79143802	0.41832	Brain_Caudate_basal_ganglia	0.967459	ATP9B	intron_18_76886375_76903802	ENSG00000166377.21	-0.809339
intron_18_9525851_9530834	0.415889	Brain_Caudate_basal_ganglia	0.967459	RALBP1	intron_18_9525849_9530832	ENSG00000017797.13	-0.813574
intron_18_9570683_9577064	0.418797	Brain_Caudate_basal_ganglia	0.967459	PPP4R1	intron_18_9570681_9577062	ENSG00000154845.16	-0.808511
intron_19_1058059_1058146	0.418566	Brain_Caudate_basal_ganglia	0.967459	ABCA7	intron_19_1058058_1058145	ENSG00000064687.13	0.808912
intron_19_11447597_11447693	0.41865	Brain_Caudate_basal_ganglia	0.967459	PRKCSH	intron_19_11558412_11558508	ENSG00000130175.10	0.808765
intron_19_12694722_12694799	0.415848	Brain_Caudate_basal_ganglia	0.967459	FBXW9	intron_19_12805536_12805613	ENSG00000132004.13	-0.813646
intron_19_12705398_12705492	0.423375	Brain_Caudate_basal_ganglia	0.967459	TNPO2	intron_19_12816212_12816306	ENSG00000105576.16	0.80058
intron_19_12711613_12714821	0.420921	Brain_Caudate_basal_ganglia	0.967459	TNPO2	intron_19_12822427_12825635	ENSG00000105576.16	0.804825
intron_19_1495607_1496285	0.422918	Brain_Caudate_basal_ganglia	0.967459	REEP6	intron_19_1495606_1496284	ENSG00000115255.12	0.80137
intron_19_1817458_1817707	0.423711	Brain_Caudate_basal_ganglia	0.967459	REXO1	intron_19_1817457_1817706	ENSG00000079313.15	0.8
intron_19_19627504_19627754	0.417025	Brain_Caudate_basal_ganglia	0.967459	LPAR2	intron_19_19738313_19738563	ENSG00000064547.14	0.811594
intron_19_19635569_19636707	0.419488	Brain_Caudate_basal_ganglia	0.967459	GMIP	intron_19_19746378_19747516	ENSG00000089639.11	-0.807309
intron_19_19635721_19636707	0.419488	Brain_Caudate_basal_ganglia	0.967459	GMIP	intron_19_19746530_19747516	ENSG00000089639.11	-0.807309
intron_19_2324196_2328387	0.41295	Brain_Caudate_basal_ganglia	0.967459	LSM7	intron_19_2324195_2328386	ENSG00000130332.15	0.818713
intron_19_23270292_23272619	0.408755	Brain_Caudate_basal_ganglia	0.967459	ENSG00000284428	intron_19_23453094_23455421	ENSG00000284428.1	0.826087
intron_19_23272719_23274076	0.415048	Brain_Caudate_basal_ganglia	0.967459	ENSG00000284428	intron_19_23455521_23456878	ENSG00000284428.1	0.815043
intron_19_32918339_32923439	0.406478	Brain_Caudate_basal_ganglia	0.967459	CEP89	intron_19_33409245_33414345	ENSG00000121289.18	0.830108
intron_19_35785106_35785409	0.419982	Brain_Caudate_basal_ganglia	0.967459	ARHGAP33	intron_19_36276008_36276311	ENSG00000004777.19	0.806452
intron_19_36937242_36974420	0.412968	Brain_Caudate_basal_ganglia	0.967459	ENSG00000291239	intron_19_37428144_37465322	ENSG00000291239.1	-0.818681
intron_19_36937242_36974420	0.412968	Brain_Caudate_basal_ganglia	0.967459	ZNF568	intron_19_37428144_37465322	ENSG00000198453.15	-0.818681
intron_19_37091121_37127128	0.407751	Brain_Caudate_basal_ganglia	0.967459	ZNF420	intron_19_37582023_37618030	ENSG00000197050.11	0.827858
intron_19_39329073_39329544	0.415813	Brain_Caudate_basal_ganglia	0.967459	GMFG	intron_19_39819713_39820184	ENSG00000130755.13	-0.813707
intron_19_43561020_43574910	0.417134	Brain_Caudate_basal_ganglia	0.967459	XRCC1	intron_19_44065172_44079062	ENSG00000073050.12	-0.811404
intron_19_43769032_43769442	0.408146	Brain_Caudate_basal_ganglia	0.967459	KCNN4	intron_19_44273184_44273594	ENSG00000104783.15	0.82716
intron_19_45079377_45079907	0.416739	Brain_Caudate_basal_ganglia	0.967459	GEMIN7	intron_19_45582635_45583165	ENSG00000142252.11	0.812092
intron_19_45364331_45364424	0.421196	Brain_Caudate_basal_ganglia	0.967459	ERCC2	intron_19_45867589_45867682	ENSG00000104884.17	0.804348
intron_19_47130858_47143494	0.414313	Brain_Caudate_basal_ganglia	0.967459	SAE1	intron_19_47634115_47646751	ENSG00000142230.13	0.816327
intron_19_47131028_47143494	0.414313	Brain_Caudate_basal_ganglia	0.967459	SAE1	intron_19_47634285_47646751	ENSG00000142230.13	-0.816327
intron_19_47131112_47143494	0.414313	Brain_Caudate_basal_ganglia	0.967459	SAE1	intron_19_47634369_47646751	ENSG00000142230.13	0.816327
intron_19_49447099_49447338	0.424489	Brain_Caudate_basal_ganglia	0.967459	PIH1D1	intron_19_49950356_49950595	ENSG00000104872.11	0.798658
intron_19_49447467_49447827	0.424489	Brain_Caudate_basal_ganglia	0.967459	PIH1D1	intron_19_49950724_49951084	ENSG00000104872.11	-0.798658
intron_19_49677316_49679872	0.418348	Brain_Caudate_basal_ganglia	0.967459	PRMT1	intron_19_50180573_50183129	ENSG00000126457.22	0.809291
intron_19_49677316_49680487	0.418348	Brain_Caudate_basal_ganglia	0.967459	PRMT1	intron_19_50180573_50183744	ENSG00000126457.22	-0.809291
intron_19_49680238_49680487	0.418348	Brain_Caudate_basal_ganglia	0.967459	PRMT1	intron_19_50183495_50183744	ENSG00000126457.22	0.809291
intron_19_49680253_49680487	0.418348	Brain_Caudate_basal_ganglia	0.967459	PRMT1	intron_19_50183510_50183744	ENSG00000126457.22	0.809291
intron_19_50376576_50376719	0.405928	Brain_Caudate_basal_ganglia	0.967459	NR1H2	intron_19_50879833_50879976	ENSG00000131408.15	-0.831081
intron_19_56510900_56511517	0.408359	Brain_Caudate_basal_ganglia	0.967459	ZNF471	intron_19_57022269_57022886	ENSG00000196263.8	0.826784
intron_19_57607827_57612503	0.412833	Brain_Caudate_basal_ganglia	0.967459	ZNF530	intron_19_58119195_58123871	ENSG00000183647.11	-0.818918
intron_19_8256710_8256949	0.417474	Brain_Caudate_basal_ganglia	0.967459	CERS4	intron_19_8321594_8321833	ENSG00000090661.12	-0.810811
intron_19_9989522_9991610	0.423511	Brain_Caudate_basal_ganglia	0.967459	COL5A3	intron_19_10100198_10102286	ENSG00000080573.7	0.800344
intron_1_103555109_103565435	0.416274	Brain_Caudate_basal_ganglia	0.967459	AMY2B	intron_1_104097731_104108057	ENSG00000240038.7	-0.812903
intron_1_109492104_109492586	0.420707	Brain_Caudate_basal_ganglia	0.967459	ATXN7L2	intron_1_110034726_110035208	ENSG00000162650.17	-0.805195
intron_1_111161296_111174879	0.413253	Brain_Caudate_basal_ganglia	0.967459	CEPT1	intron_1_111703918_111717501	ENSG00000134255.16	-0.818182
intron_1_151017904_151024611	0.42379	Brain_Caudate_basal_ganglia	0.967459	PRUNE1	intron_1_150990380_150997087	ENSG00000143363.17	0.799862
intron_1_153544809_153545470	0.421902	Brain_Caudate_basal_ganglia	0.967459	S100A4	intron_1_153517285_153517946	ENSG00000196154.12	-0.803125
intron_1_153545518_153545753	0.421902	Brain_Caudate_basal_ganglia	0.967459	S100A4	intron_1_153517994_153518229	ENSG00000196154.12	-0.803125
intron_1_153968639_153968930	0.405343	Brain_Caudate_basal_ganglia	0.967459	CREB3L4	intron_1_153941115_153941406	ENSG00000143578.16	-0.832117
intron_1_153968699_153968930	0.405343	Brain_Caudate_basal_ganglia	0.967459	CREB3L4	intron_1_153941175_153941406	ENSG00000143578.16	0.832117
intron_1_154213946_154214457	0.412241	Brain_Caudate_basal_ganglia	0.967459	C1orf43	intron_1_154186422_154186933	ENSG00000143612.21	-0.819957
intron_1_156279034_156282607	0.420607	Brain_Caudate_basal_ganglia	0.967459	SMG5	intron_1_156248825_156252398	ENSG00000198952.8	0.805369
intron_1_156290360_156292886	0.424489	Brain_Caudate_basal_ganglia	0.967459	GLMP	intron_1_156260151_156262677	ENSG00000198715.13	-0.798658
intron_1_156293209_156293320	0.424489	Brain_Caudate_basal_ganglia	0.967459	GLMP	intron_1_156263000_156263111	ENSG00000198715.13	0.798658
intron_1_156293209_156293618	0.424489	Brain_Caudate_basal_ganglia	0.967459	GLMP	intron_1_156263000_156263409	ENSG00000198715.13	0.798658
intron_1_156293209_156294018	0.424489	Brain_Caudate_basal_ganglia	0.967459	GLMP	intron_1_156263000_156263809	ENSG00000198715.13	0.798658
intron_1_156293576_156294018	0.424489	Brain_Caudate_basal_ganglia	0.967459	GLMP	intron_1_156263367_156263809	ENSG00000198715.13	-0.798658
intron_1_161166672_161166840	0.420595	Brain_Caudate_basal_ganglia	0.967459	PPOX	intron_1_161136462_161136630	ENSG00000143224.18	0.805389
intron_1_16205667_16205931	0.409621	Brain_Caudate_basal_ganglia	0.967459	ARHGEF19	intron_1_16532162_16532426	ENSG00000142632.17	-0.824561
intron_1_178022668_178024404	0.418617	Brain_Caudate_basal_ganglia	0.967459	CRYZL2P	intron_1_177991803_177993539	ENSG00000242193.11	-0.808824
intron_1_178022668_178026155	0.418617	Brain_Caudate_basal_ganglia	0.967459	CRYZL2P	intron_1_177991803_177995290	ENSG00000242193.11	0.808824
intron_1_19312889_19317600	0.420707	Brain_Caudate_basal_ganglia	0.967459	SLC66A1	intron_1_19639383_19644094	ENSG00000040487.13	-0.805195
intron_1_198221110_198232553	0.418021	Brain_Caudate_basal_ganglia	0.967459	NEK7	intron_1_198190240_198201683	ENSG00000151414.15	-0.809859
intron_1_201372155_201373214	0.421496	Brain_Caudate_basal_ganglia	0.967459	ENSG00000286600	intron_1_201341283_201342342	ENSG00000286600.1	0.803828
intron_1_201372155_201373214	0.421496	Brain_Caudate_basal_ganglia	0.967459	TNNT2	intron_1_201341283_201342342	ENSG00000118194.21	0.803828
intron_1_204957826_204968249	0.409802	Brain_Caudate_basal_ganglia	0.967459	NFASC	intron_1_204926954_204937377	ENSG00000163531.17	-0.824242
intron_1_204982020_204987418	0.416507	Brain_Caudate_basal_ganglia	0.967459	NFASC	intron_1_204951148_204956546	ENSG00000163531.17	-0.812495
intron_1_20715639_20717476	0.421442	Brain_Caudate_basal_ganglia	0.967459	KIF17	intron_1_21042132_21043969	ENSG00000117245.13	0.803922
intron_1_20865262_20879323	0.417676	Brain_Caudate_basal_ganglia	0.967459	EIF4G3	intron_1_21191755_21205816	ENSG00000075151.24	0.81046
intron_1_20886371_20893517	0.407369	Brain_Caudate_basal_ganglia	0.967459	EIF4G3	intron_1_21212864_21220010	ENSG00000075151.24	0.828533
intron_1_20892729_20893517	0.423711	Brain_Caudate_basal_ganglia	0.967459	EIF4G3	intron_1_21219222_21220010	ENSG00000075151.24	-0.8
intron_1_212433120_212442546	0.419859	Brain_Caudate_basal_ganglia	0.967459	NENF	intron_1_212606462_212615888	ENSG00000117691.10	0.806667
intron_1_212433120_212444339	0.419859	Brain_Caudate_basal_ganglia	0.967459	NENF	intron_1_212606462_212617681	ENSG00000117691.10	-0.806667
intron_1_223772239_223774834	0.412941	Brain_Caudate_basal_ganglia	0.967459	CAPN2	intron_1_223959941_223962536	ENSG00000162909.18	-0.81873
intron_1_235430804_235432946	0.405343	Brain_Caudate_basal_ganglia	0.967459	TBCE	intron_1_235594119_235596261	ENSG00000285053.1	-0.832117
intron_1_235430804_235432946	0.405343	Brain_Caudate_basal_ganglia	0.967459	TBCE	intron_1_235594119_235596261	ENSG00000284770.2	-0.832117
intron_1_23808323_23816675	0.404657	Brain_Caudate_basal_ganglia	0.967459	HMGCL	intron_1_24134813_24143165	ENSG00000117305.15	-0.833333
intron_1_23967956_23971573	0.408755	Brain_Caudate_basal_ganglia	0.967459	SRSF10	intron_1_24294446_24298063	ENSG00000188529.15	0.826087
intron_1_246784043_246789508	0.417619	Brain_Caudate_basal_ganglia	0.967459	LINC01341	intron_1_246947345_246952810	ENSG00000227953.7	-0.810559
intron_1_25823323_25823644	0.411273	Brain_Caudate_basal_ganglia	0.967459	MTFR1L	intron_1_26149814_26150135	ENSG00000117640.18	0.821656
intron_1_31698606_31699813	0.405314	Brain_Caudate_basal_ganglia	0.967459	COL16A1	intron_1_32164207_32165414	ENSG00000084636.18	0.832168
intron_1_32621948_32627508	0.423204	Brain_Caudate_basal_ganglia	0.967459	ZBTB8OS	intron_1_33087549_33093109	ENSG00000176261.16	0.800875
intron_1_3635294_3635944	0.416842	Brain_Caudate_basal_ganglia	0.967459	WRAP73	intron_1_3551858_3552508	ENSG00000116213.16	-0.811912
intron_1_37882918_37885638	0.422837	Brain_Caudate_basal_ganglia	0.967459	INPP5B	intron_1_38348590_38351310	ENSG00000204084.13	0.801509
intron_1_41037541_41046418	0.410411	Brain_Caudate_basal_ganglia	0.967459	SCMH1	intron_1_41503213_41512090	ENSG00000010803.17	0.823171
intron_1_42440025_42455888	0.409911	Brain_Caudate_basal_ganglia	0.967459	ZMYND12	intron_1_42905696_42921559	ENSG00000066185.13	-0.82405
intron_1_44632208_44632343	0.411952	Brain_Caudate_basal_ganglia	0.967459	RNF220	intron_1_45097880_45098015	ENSG00000187147.18	-0.820463
intron_1_44632212_44632343	0.411952	Brain_Caudate_basal_ganglia	0.967459	RNF220	intron_1_45097884_45098015	ENSG00000187147.18	0.820463
intron_1_54673805_54674016	0.405182	Brain_Caudate_basal_ganglia	0.967459	MROH7-TTC4	intron_1_55139478_55139689	ENSG00000271723.5	0.832402
intron_1_54673805_54674016	0.405182	Brain_Caudate_basal_ganglia	0.967459	MROH7	intron_1_55139478_55139689	ENSG00000184313.20	0.832402
intron_1_8438300_8465925	0.422081	Brain_Caudate_basal_ganglia	0.967459	RERE	intron_1_8498360_8525985	ENSG00000142599.20	-0.802817
intron_20_16356452_16370586	0.409475	Brain_Caudate_basal_ganglia	0.967459	KIF16B	intron_20_16337097_16351231	ENSG00000089177.19	0.824818
intron_20_17616009_17616732	0.408457	Brain_Caudate_basal_ganglia	0.967459	RRBP1	intron_20_17596654_17597377	ENSG00000125844.17	-0.826613
intron_20_17954117_17956933	0.4096	Brain_Caudate_basal_ganglia	0.967459	SNX5	intron_20_17934761_17937577	ENSG00000089006.17	-0.824598
intron_20_18507669_18510822	0.414558	Brain_Caudate_basal_ganglia	0.967459	SEC23B	intron_20_18488313_18491466	ENSG00000101310.17	-0.8159
intron_20_18507972_18510822	0.409787	Brain_Caudate_basal_ganglia	0.967459	SEC23B	intron_20_18488616_18491466	ENSG00000101310.17	0.824268
intron_20_34850060_34851231	0.423955	Brain_Caudate_basal_ganglia	0.967459	GGT7	intron_20_33437863_33439034	ENSG00000131067.17	-0.799578
intron_20_41092587_41097220	0.408503	Brain_Caudate_basal_ganglia	0.967459	TOP1	intron_20_39721227_39725860	ENSG00000198900.7	0.826531
intron_20_45335920_45348325	0.424397	Brain_Caudate_basal_ganglia	0.967459	SDC4	intron_20_43964560_43976965	ENSG00000124145.6	0.798817
intron_20_62311094_62311162	0.412134	Brain_Caudate_basal_ganglia	0.967459	LAMA5	intron_20_60886150_60886218	ENSG00000130702.15	0.820144
intron_20_64217281_64218830	0.410207	Brain_Caudate_basal_ganglia	0.967459	MYT1	intron_20_62848634_62850183	ENSG00000196132.14	0.823529
intron_21_32788701_32796939	0.424358	Brain_Caudate_basal_ganglia	0.967459	C21orf62-AS1	intron_21_34161012_34169249	ENSG00000205930.11	-0.798883
intron_21_44973265_44976680	0.41689	Brain_Caudate_basal_ganglia	0.967459	SLX9	intron_21_46393180_46396595	ENSG00000160256.13	0.811828
intron_22_23401953_23402361	0.405504	Brain_Caudate_basal_ganglia	0.967459	ENSG00000290920	intron_22_23744140_23744548	ENSG00000290920.1	0.831832
intron_22_23695517_23700726	0.405647	Brain_Caudate_basal_ganglia	0.967459	GUSBP11	intron_22_24037704_24042913	ENSG00000228315.12	-0.831579
intron_22_23926520_23973768	0.410681	Brain_Caudate_basal_ganglia	0.967459	ENSG00000290199	intron_22_24268707_24315957	ENSG00000290199.1	0.822695
intron_22_24270983_24302195	0.414057	Brain_Caudate_basal_ganglia	0.967459	SPECC1L	intron_22_24666951_24698163	ENSG00000100014.20	-0.816774
intron_22_24369320_24411588	0.413455	Brain_Caudate_basal_ganglia	0.967459	SPECC1L-ADORA2A	intron_22_24765288_24807556	ENSG00000258555.6	-0.817829
intron_22_24369320_24411588	0.413455	Brain_Caudate_basal_ganglia	0.967459	SPECC1L	intron_22_24765288_24807556	ENSG00000100014.20	-0.817829
intron_22_29278216_29286923	0.416366	Brain_Caudate_basal_ganglia	0.967459	EWSR1	intron_22_29674205_29682912	ENSG00000182944.18	0.812741
intron_22_40857245_40868999	0.409033	Brain_Caudate_basal_ganglia	0.967459	XPNPEP3	intron_22_41253249_41265003	ENSG00000196236.13	-0.825597
intron_22_41264843_41268097	0.418065	Brain_Caudate_basal_ganglia	0.967459	RANGAP1	intron_22_41660847_41664101	ENSG00000100401.21	0.809783
intron_22_42577959_42580217	0.406618	Brain_Caudate_basal_ganglia	0.967459	RRP7BP	intron_22_42973965_42976223	ENSG00000291035.1	0.82986
intron_22_43827640_43829060	0.416874	Brain_Caudate_basal_ganglia	0.967459	SULT4A1	intron_22_44223520_44224940	ENSG00000130540.14	0.811856
intron_22_50256646_50256935	0.423053	Brain_Caudate_basal_ganglia	0.967459	MAPK12	intron_22_50695075_50695364	ENSG00000188130.14	-0.801137
intron_22_50256646_50258243	0.40859	Brain_Caudate_basal_ganglia	0.967459	MAPK12	intron_22_50695075_50696672	ENSG00000188130.14	0.826377
intron_2_10396920_10408562	0.419628	Brain_Caudate_basal_ganglia	0.967459	HPCAL1	intron_2_10537046_10548688	ENSG00000115756.13	-0.807066
intron_2_171922507_171925537	0.422154	Brain_Caudate_basal_ganglia	0.967459	HAT1	intron_2_172779017_172782047	ENSG00000128708.13	0.802691
intron_2_178469785_178477062	0.416615	Brain_Caudate_basal_ganglia	0.967459	FKBP7	intron_2_179334512_179341789	ENSG00000079150.19	-0.812308
intron_2_190205232_190212956	0.417474	Brain_Caudate_basal_ganglia	0.967459	HIBCH	intron_2_191069958_191077682	ENSG00000198130.16	0.810811
intron_2_201276968_201284816	0.414621	Brain_Caudate_basal_ganglia	0.967459	CASP8	intron_2_202141691_202149539	ENSG00000064012.24	0.815789
intron_2_20701652_20774810	0.414558	Brain_Caudate_basal_ganglia	0.967459	LDAH	intron_2_20901412_20974570	ENSG00000118961.15	-0.8159
intron_2_218672365_218672741	0.419028	Brain_Caudate_basal_ganglia	0.967459	STK36	intron_2_219537088_219537464	ENSG00000163482.12	-0.808108
intron_2_222887888_222900674	0.409938	Brain_Caudate_basal_ganglia	0.967459	ACSL3	intron_2_223752606_223765392	ENSG00000123983.15	-0.824003
intron_2_230873557_230875620	0.404657	Brain_Caudate_basal_ganglia	0.967459	ITM2C	intron_2_231738272_231740335	ENSG00000135916.16	-0.833333
intron_2_240595304_240595934	0.406829	Brain_Caudate_basal_ganglia	0.967459	CAPN10	intron_2_241534721_241535351	ENSG00000142330.20	-0.829488
intron_2_24161613_24164198	0.418563	Brain_Caudate_basal_ganglia	0.967459	FAM228B	intron_2_24384483_24387068	ENSG00000219626.9	-0.808917
intron_2_27465882_27470928	0.417025	Brain_Caudate_basal_ganglia	0.967459	IFT172	intron_2_27688749_27693795	ENSG00000138002.16	0.811594
intron_2_29045410_29051756	0.415072	Brain_Caudate_basal_ganglia	0.967459	TOGARAM2	intron_2_29268276_29274622	ENSG00000189350.13	-0.815
intron_2_3532310_3533108	0.420867	Brain_Caudate_basal_ganglia	0.967459	ENSG00000242282	intron_2_3579900_3580698	ENSG00000242282.6	-0.804918
intron_2_3532310_3533108	0.420867	Brain_Caudate_basal_ganglia	0.967459	ENSG00000286905	intron_2_3579900_3580698	ENSG00000286905.1	-0.804918
intron_2_42325554_42326154	0.42133	Brain_Caudate_basal_ganglia	0.967459	EML4	intron_2_42552694_42553294	ENSG00000143924.19	-0.804115
intron_2_46907969_46915723	0.417867	Brain_Caudate_basal_ganglia	0.967459	MCFD2	intron_2_47135108_47142862	ENSG00000180398.13	0.810127
intron_2_58222042_58226728	0.412088	Brain_Caudate_basal_ganglia	0.967459	FANCL	intron_2_58449177_58453863	ENSG00000115392.13	-0.820225
intron_2_58226784_58229814	0.412088	Brain_Caudate_basal_ganglia	0.967459	FANCL	intron_2_58453919_58456949	ENSG00000115392.13	-0.820225
intron_2_63857936_63882466	0.406414	Brain_Caudate_basal_ganglia	0.967459	UGP2	intron_2_64085070_64109600	ENSG00000169764.16	-0.830221
intron_2_74145303_74147821	0.418617	Brain_Caudate_basal_ganglia	0.967459	BOLA3	intron_2_74372430_74374948	ENSG00000163170.12	-0.808824
intron_3_113416627_113420017	0.408426	Brain_Caudate_basal_ganglia	0.967459	CFAP44	intron_3_113135474_113138864	ENSG00000206530.11	-0.826667
intron_3_113416627_113420017	0.408426	Brain_Caudate_basal_ganglia	0.967459	ENSG00000285943	intron_3_113135474_113138864	ENSG00000285943.1	-0.826667
intron_3_11790581_11807833	0.409792	Brain_Caudate_basal_ganglia	0.967459	TAMM41	intron_3_11832055_11849307	ENSG00000144559.11	-0.82426
intron_3_122416250_122420986	0.413253	Brain_Caudate_basal_ganglia	0.967459	WDR5B-DT	intron_3_122135097_122139833	ENSG00000272758.7	-0.818182
intron_3_126068246_126084093	0.422294	Brain_Caudate_basal_ganglia	0.967459	SLC41A3	intron_3_125787089_125802936	ENSG00000114544.17	0.802448
intron_3_138314407_138318148	0.417198	Brain_Caudate_basal_ganglia	0.967459	NME9	intron_3_138033249_138036990	ENSG00000181322.15	0.811293
intron_3_142165770_142170325	0.415178	Brain_Caudate_basal_ganglia	0.967459	GK5	intron_3_141884612_141889167	ENSG00000175066.16	-0.814815
intron_3_16260829_16264155	0.413047	Brain_Caudate_basal_ganglia	0.967459	DPH3	intron_3_16302336_16305662	ENSG00000154813.10	-0.818543
intron_3_169116739_169121056	0.419471	Brain_Caudate_basal_ganglia	0.967459	MECOM	intron_3_168834527_168838844	ENSG00000085276.19	-0.807339
intron_3_184181815_184181912	0.412156	Brain_Caudate_basal_ganglia	0.967459	AP2M1	intron_3_183899603_183899700	ENSG00000161203.14	-0.820106
intron_3_184357698_184357779	0.421597	Brain_Caudate_basal_ganglia	0.967459	CLCN2	intron_3_184075486_184075567	ENSG00000114859.16	0.803653
intron_3_194584448_194589021	0.416505	Brain_Caudate_basal_ganglia	0.967459	TMEM44-AS1	intron_3_194305177_194309750	ENSG00000231770.8	-0.8125
intron_3_195519185_195524819	0.420368	Brain_Caudate_basal_ganglia	0.967459	PPP1R2	intron_3_195245982_195251617	ENSG00000184203.8	-0.805784
intron_3_32452473_32454241	0.421196	Brain_Caudate_basal_ganglia	0.967459	CMTM7	intron_3_32493965_32495733	ENSG00000153551.14	0.804348
intron_3_37129149_37148894	0.419268	Brain_Caudate_basal_ganglia	0.967459	LRRFIP2	intron_3_37170640_37190385	ENSG00000093167.18	0.807692
intron_3_49368548_49375434	0.408235	Brain_Caudate_basal_ganglia	0.967459	ENSG00000290318	intron_3_49405981_49412867	ENSG00000290318.1	0.827004
intron_3_49368548_49375434	0.408235	Brain_Caudate_basal_ganglia	0.967459	RHOA	intron_3_49405981_49412867	ENSG00000067560.14	0.827004
intron_3_51672301_51674271	0.422688	Brain_Caudate_basal_ganglia	0.967459	TEX264	intron_3_51706317_51708287	ENSG00000164081.13	0.801766
intron_3_51672392_51674271	0.422688	Brain_Caudate_basal_ganglia	0.967459	TEX264	intron_3_51706408_51708287	ENSG00000164081.13	0.801766
intron_3_52523756_52523871	0.411454	Brain_Caudate_basal_ganglia	0.967459	STAB1	intron_3_52557772_52557887	ENSG00000010327.10	0.821337
intron_3_58412963_58424752	0.421834	Brain_Caudate_basal_ganglia	0.967459	PXK	intron_3_58398690_58410479	ENSG00000168297.16	0.803244
intron_3_75426599_75427427	0.419276	Brain_Caudate_basal_ganglia	0.967459	FAM86DP	intron_3_75475750_75476578	ENSG00000291223.1	-0.807678
intron_3_75426599_75427427	0.419276	Brain_Caudate_basal_ganglia	0.967459	FAM86DP	intron_3_75475750_75476578	ENSG00000244026.9	-0.807678
intron_3_75430914_75432808	0.416907	Brain_Caudate_basal_ganglia	0.967459	FAM86DP	intron_3_75480065_75481959	ENSG00000291223.1	0.811798
intron_3_75430914_75432808	0.416907	Brain_Caudate_basal_ganglia	0.967459	FAM86DP	intron_3_75480065_75481959	ENSG00000244026.9	0.811798
intron_3_8501980_8532737	0.41731	Brain_Caudate_basal_ganglia	0.967459	LMCD1	intron_3_8543666_8574423	ENSG00000071282.12	-0.811097
intron_4_1312161_1315397	0.416061	Brain_Caudate_basal_ganglia	0.967459	MAEA	intron_4_1305949_1309185	ENSG00000090316.16	0.813273
intron_4_150249684_150256020	0.414852	Brain_Caudate_basal_ganglia	0.967459	DCLK2	intron_4_151170836_151177172	ENSG00000170390.16	-0.815385
intron_4_150321368_150325809	0.414175	Brain_Caudate_basal_ganglia	0.967459	LRBA	intron_4_151242520_151246961	ENSG00000198589.15	-0.816568
intron_4_185620151_185626832	0.42135	Brain_Caudate_basal_ganglia	0.967459	SORBS2	intron_4_186541305_186547986	ENSG00000154556.20	0.804082
intron_4_185678822_185775227	0.422877	Brain_Caudate_basal_ganglia	0.967459	SORBS2	intron_4_186599976_186696381	ENSG00000154556.20	0.80144
intron_4_1952231_1953324	0.41572	Brain_Caudate_basal_ganglia	0.967459	NSD2	intron_4_1953958_1955051	ENSG00000109685.19	0.813869
intron_4_2255294_2257982	0.404957	Brain_Caudate_basal_ganglia	0.967459	MXD4	intron_4_2257021_2259709	ENSG00000123933.17	-0.8328
intron_4_36119718_36121179	0.417814	Brain_Caudate_basal_ganglia	0.967459	ARAP2	intron_4_36121340_36122801	ENSG00000047365.13	-0.810219
intron_4_39045096_39062559	0.412479	Brain_Caudate_basal_ganglia	0.967459	KLHL5	intron_4_39046716_39064179	ENSG00000109790.18	-0.81954
intron_4_39045096_39075965	0.412929	Brain_Caudate_basal_ganglia	0.967459	KLHL5	intron_4_39046716_39077585	ENSG00000109790.18	0.81875
intron_4_39103511_39107569	0.408755	Brain_Caudate_basal_ganglia	0.967459	KLHL5	intron_4_39105131_39109189	ENSG00000109790.18	0.826087
intron_4_75757573_75760594	0.411995	Brain_Caudate_basal_ganglia	0.967459	USO1	intron_4_76678726_76681747	ENSG00000138768.15	0.820388
intron_4_76103969_76112386	0.404985	Brain_Caudate_basal_ganglia	0.967459	ART3	intron_4_77025122_77033539	ENSG00000156219.18	0.832751
intron_4_80196601_80196963	0.41773	Brain_Caudate_basal_ganglia	0.967459	PRDM8	intron_4_81117755_81118117	ENSG00000152784.16	0.810365
intron_4_87504923_87529045	0.407201	Brain_Caudate_basal_ganglia	0.967459	SPARCL1	intron_4_88426075_88450197	ENSG00000152583.13	-0.828829
intron_4_94317965_94334497	0.405982	Brain_Caudate_basal_ganglia	0.967459	HPGDS	intron_4_95239116_95255648	ENSG00000163106.11	-0.830986
intron_4_94576034_94585565	0.421157	Brain_Caudate_basal_ganglia	0.967459	PDLIM5	intron_4_95497185_95506716	ENSG00000163110.15	-0.804416
intron_4_99076923_99081365	0.416627	Brain_Caudate_basal_ganglia	0.967459	ADH5	intron_4_99998074_100002516	ENSG00000197894.12	-0.812287
intron_5_100581404_100586181	0.408755	Brain_Caudate_basal_ganglia	0.967459	FAM174A	intron_5_99917108_99921885	ENSG00000174132.9	0.826087
intron_5_103009866_103017334	0.407236	Brain_Caudate_basal_ganglia	0.967459	PAM	intron_5_102345570_102353038	ENSG00000145730.21	-0.828767
intron_5_103017433_103019790	0.407236	Brain_Caudate_basal_ganglia	0.967459	PAM	intron_5_102353137_102355494	ENSG00000145730.21	0.828767
intron_5_109804277_109817273	0.416261	Brain_Caudate_basal_ganglia	0.967459	MAN2A1	intron_5_109139978_109152974	ENSG00000112893.10	0.812925
intron_5_112240810_112259229	0.418797	Brain_Caudate_basal_ganglia	0.967459	EPB41L4A	intron_5_111576507_111594926	ENSG00000129595.14	-0.808511
intron_5_113579695_113581417	0.418663	Brain_Caudate_basal_ganglia	0.967459	YTHDC2	intron_5_112915392_112917114	ENSG00000047188.16	-0.808743
intron_5_126465545_126466294	0.411124	Brain_Caudate_basal_ganglia	0.967459	GRAMD2B	intron_5_125801237_125801986	ENSG00000155324.10	-0.821918
intron_5_126465545_126469677	0.411124	Brain_Caudate_basal_ganglia	0.967459	GRAMD2B	intron_5_125801237_125805369	ENSG00000155324.10	0.821918
intron_5_126466336_126469677	0.411124	Brain_Caudate_basal_ganglia	0.967459	GRAMD2B	intron_5_125802028_125805369	ENSG00000155324.10	-0.821918
intron_5_1579484_1584984	0.422449	Brain_Caudate_basal_ganglia	0.967459	ENSG00000291055	intron_5_1579599_1585099	ENSG00000291055.1	0.802179
intron_5_175516663_175521919	0.409104	Brain_Caudate_basal_ganglia	0.967459	SFXN1	intron_5_174943666_174948922	ENSG00000164466.13	-0.825472
intron_5_178209447_178210132	0.410392	Brain_Caudate_basal_ganglia	0.967459	HNRNPAB	intron_5_177636448_177637133	ENSG00000197451.12	0.823204
intron_5_180569340_180571230	0.412116	Brain_Caudate_basal_ganglia	0.967459	CNOT6	intron_5_179996340_179998230	ENSG00000113300.13	-0.820175
intron_5_41850179_41853419	0.412287	Brain_Caudate_basal_ganglia	0.967459	OXCT1	intron_5_41850281_41853521	ENSG00000083720.13	-0.819876
intron_5_65662150_65664237	0.422081	Brain_Caudate_basal_ganglia	0.967459	TRAPPC13	intron_5_64957977_64960064	ENSG00000113597.18	0.802817
intron_5_77404797_77407381	0.423969	Brain_Caudate_basal_ganglia	0.967459	ENSG00000284762	intron_5_76700622_76703206	ENSG00000284762.1	-0.799555
intron_5_77404797_77407381	0.423969	Brain_Caudate_basal_ganglia	0.967459	PDE8B	intron_5_76700622_76703206	ENSG00000113231.14	-0.799555
intron_5_78039274_78089393	0.421717	Brain_Caudate_basal_ganglia	0.967459	AP3B1	intron_5_77335098_77385217	ENSG00000132842.15	0.803446
intron_5_79641196_79642832	0.411858	Brain_Caudate_basal_ganglia	0.967459	TENT2	intron_5_78937019_78938655	ENSG00000164329.14	-0.820628
intron_5_79641196_79642844	0.411858	Brain_Caudate_basal_ganglia	0.967459	TENT2	intron_5_78937019_78938667	ENSG00000164329.14	0.820628
intron_5_79763209_79788971	0.409802	Brain_Caudate_basal_ganglia	0.967459	CMYA5	intron_5_79059032_79084794	ENSG00000164309.15	0.824242
intron_5_95512618_95513571	0.420051	Brain_Caudate_basal_ganglia	0.967459	SKIC3	intron_5_94848322_94849275	ENSG00000198677.13	0.806333
intron_5_96662497_96675539	0.410118	Brain_Caudate_basal_ganglia	0.967459	CAST	intron_5_95998201_96011243	ENSG00000153113.24	0.823686
intron_6_109441628_109441974	0.408105	Brain_Caudate_basal_ganglia	0.967459	SMPD2	intron_6_109762831_109763177	ENSG00000135587.9	0.827233
intron_6_109619236_109632923	0.423711	Brain_Caudate_basal_ganglia	0.967459	AK9	intron_6_109940439_109954126	ENSG00000155085.16	-0.8
intron_6_116765255_116765405	0.419656	Brain_Caudate_basal_ganglia	0.967459	FAM162B	intron_6_117086418_117086568	ENSG00000183807.8	0.807018
intron_6_170358318_170388287	0.418161	Brain_Caudate_basal_ganglia	0.967459	FAM120B	intron_6_170667406_170697375	ENSG00000112584.14	-0.809615
intron_6_27453260_27456826	0.410681	Brain_Caudate_basal_ganglia	0.967459	ZNF184	intron_6_27421039_27424605	ENSG00000096654.16	-0.822695
intron_6_27472433_27472729	0.406659	Brain_Caudate_basal_ganglia	0.967459	ZNF184	intron_6_27440212_27440508	ENSG00000096654.16	0.829787
intron_6_27472433_27472973	0.410681	Brain_Caudate_basal_ganglia	0.967459	ZNF184	intron_6_27440212_27440752	ENSG00000096654.16	-0.822695
intron_6_2959342_2971117	0.411924	Brain_Caudate_basal_ganglia	0.967459	SERPINB6	intron_6_2959576_2971351	ENSG00000124570.21	-0.820513
intron_6_2959342_2971533	0.411924	Brain_Caudate_basal_ganglia	0.967459	SERPINB6	intron_6_2959576_2971767	ENSG00000124570.21	0.820513
intron_6_2989733_2989869	0.409143	Brain_Caudate_basal_ganglia	0.967459	LINC01011	intron_6_2989967_2990103	ENSG00000244041.7	-0.825403
intron_6_33294762_33294977	0.418617	Brain_Caudate_basal_ganglia	0.967459	RGL2	intron_6_33262539_33262754	ENSG00000237441.10	0.808824
intron_6_57047396_57050774	0.404536	Brain_Caudate_basal_ganglia	0.967459	KIAA1586	intron_6_56912194_56915572	ENSG00000168116.14	-0.833548
intron_6_57047396_57052686	0.404536	Brain_Caudate_basal_ganglia	0.967459	KIAA1586	intron_6_56912194_56917484	ENSG00000168116.14	-0.833548
intron_6_78897959_78898064	0.414606	Brain_Caudate_basal_ganglia	0.967459	IRAK1BP1	intron_6_79607676_79607781	ENSG00000146243.14	0.815816
intron_6_78897959_78902992	0.414606	Brain_Caudate_basal_ganglia	0.967459	IRAK1BP1	intron_6_79607676_79612709	ENSG00000146243.14	-0.815816
intron_6_87322632_87337009	0.413474	Brain_Caudate_basal_ganglia	0.967459	SMIM8	intron_6_88032350_88046727	ENSG00000111850.11	0.817795
intron_7_100155164_100155262	0.408607	Brain_Caudate_basal_ganglia	0.967459	TRAPPC14	intron_7_99752787_99752885	ENSG00000146826.17	-0.826347
intron_7_100202603_100211394	0.417894	Brain_Caudate_basal_ganglia	0.967459	CASTOR3P	intron_7_99800226_99809017	ENSG00000291122.1	-0.81008
intron_7_105548710_105550055	0.417742	Brain_Caudate_basal_ganglia	0.967459	RINT1	intron_7_105189157_105190502	ENSG00000135249.8	-0.810345
intron_7_128578033_128578890	0.422188	Brain_Caudate_basal_ganglia	0.967459	ENSG00000280828	intron_7_128218087_128218944	ENSG00000280828.1	-0.802632
intron_7_139078653_139079470	0.416111	Brain_Caudate_basal_ganglia	0.967459	ZC3HAV1	intron_7_138763399_138764216	ENSG00000105939.14	0.813187
intron_7_140734770_140739812	0.415033	Brain_Caudate_basal_ganglia	0.967459	BRAF	intron_7_140434570_140439612	ENSG00000157764.14	0.815068
intron_7_150803832_150804362	0.423711	Brain_Caudate_basal_ganglia	0.967459	TMEM176A	intron_7_150500920_150501450	ENSG00000002933.9	-0.8
intron_7_150804472_150804827	0.423711	Brain_Caudate_basal_ganglia	0.967459	TMEM176A	intron_7_150501560_150501915	ENSG00000002933.9	0.8
intron_7_150804485_150804827	0.423711	Brain_Caudate_basal_ganglia	0.967459	TMEM176A	intron_7_150501573_150501915	ENSG00000002933.9	0.8
intron_7_21908507_21911617	0.421241	Brain_Caudate_basal_ganglia	0.967459	CDCA7L	intron_7_21948125_21951235	ENSG00000164649.20	0.80427
intron_7_21911751_21916754	0.420143	Brain_Caudate_basal_ganglia	0.967459	CDCA7L	intron_7_21951369_21956372	ENSG00000164649.20	-0.806173
intron_7_21911754_21916754	0.420143	Brain_Caudate_basal_ganglia	0.967459	CDCA7L	intron_7_21951372_21956372	ENSG00000164649.20	0.806173
intron_7_2708716_2709640	0.414892	Brain_Caudate_basal_ganglia	0.967459	AMZ1	intron_7_2748350_2749274	ENSG00000174945.14	0.815315
intron_7_30500681_30504569	0.416745	Brain_Caudate_basal_ganglia	0.967459	GGCT	intron_7_30540297_30544185	ENSG00000006625.18	0.812081
intron_7_30517498_30521764	0.415103	Brain_Caudate_basal_ganglia	0.967459	GARS1-DT	intron_7_30557114_30561380	ENSG00000196295.13	-0.814947
intron_7_30550781_30551318	0.421683	Brain_Caudate_basal_ganglia	0.967459	GARS1-DT	intron_7_30590397_30590934	ENSG00000196295.13	0.803505
intron_7_30550781_30552100	0.419544	Brain_Caudate_basal_ganglia	0.967459	GARS1-DT	intron_7_30590397_30591716	ENSG00000196295.13	0.807213
intron_7_32570154_32573199	0.409718	Brain_Caudate_basal_ganglia	0.967459	AVL9	intron_7_32609766_32612811	ENSG00000105778.20	0.82439
intron_7_36335178_36336154	0.415127	Brain_Caudate_basal_ganglia	0.967459	MATCAP2	intron_7_36374787_36375763	ENSG00000164542.13	-0.814904
intron_7_48094827_48099670	0.411	Brain_Caudate_basal_ganglia	0.967459	UPP1	intron_7_48134424_48139267	ENSG00000183696.14	-0.822134
intron_7_55978395_55981473	0.411318	Brain_Caudate_basal_ganglia	0.967459	NIPSNAP2	intron_7_56046088_56049166	ENSG00000146729.10	0.821577
intron_7_56073111_56074174	0.416651	Brain_Caudate_basal_ganglia	0.967459	SUMF2	intron_7_56140804_56141867	ENSG00000129103.19	0.812245
intron_7_56076889_56078102	0.408457	Brain_Caudate_basal_ganglia	0.967459	SUMF2	intron_7_56144582_56145795	ENSG00000129103.19	0.826613
intron_7_73616177_73624200	0.42008	Brain_Caudate_basal_ganglia	0.967459	MLXIPL	intron_7_73030507_73038530	ENSG00000009950.16	-0.806283
intron_7_92086416_92089385	0.407347	Brain_Caudate_basal_ganglia	0.967459	AKAP9	intron_7_91715730_91718699	ENSG00000127914.19	0.828571
intron_7_99892746_99903218	0.412134	Brain_Caudate_basal_ganglia	0.967459	TRIM4	intron_7_99490369_99500841	ENSG00000146833.16	0.820144
intron_8_104531963_104588819	0.414363	Brain_Caudate_basal_ganglia	0.967459	LRP12	intron_8_105544191_105601047	ENSG00000147650.12	-0.816239
intron_8_19818473_19819573	0.421787	Brain_Caudate_basal_ganglia	0.967459	INTS10	intron_8_19675984_19677084	ENSG00000104613.12	0.803324
intron_8_2140886_2143401	0.40827	Brain_Caudate_basal_ganglia	0.967459	MYOM2	intron_8_2088809_2091325	ENSG00000036448.10	-0.826943
intron_8_22024257_22024724	0.405561	Brain_Caudate_basal_ganglia	0.967459	NPM2	intron_8_21881768_21882235	ENSG00000158806.14	-0.831731
intron_8_22024623_22024724	0.405561	Brain_Caudate_basal_ganglia	0.967459	NPM2	intron_8_21882134_21882235	ENSG00000158806.14	0.831731
intron_8_22024830_22025216	0.405561	Brain_Caudate_basal_ganglia	0.967459	NPM2	intron_8_21882341_21882727	ENSG00000158806.14	-0.831731
intron_8_22024830_22025436	0.405561	Brain_Caudate_basal_ganglia	0.967459	NPM2	intron_8_21882341_21882947	ENSG00000158806.14	-0.831731
intron_8_22025049_22025216	0.405561	Brain_Caudate_basal_ganglia	0.967459	NPM2	intron_8_21882560_21882727	ENSG00000158806.14	0.831731
intron_8_22025306_22025436	0.405561	Brain_Caudate_basal_ganglia	0.967459	NPM2	intron_8_21882817_21882947	ENSG00000158806.14	-0.831731
intron_8_38428435_38429247	0.416505	Brain_Caudate_basal_ganglia	0.967459	FGFR1	intron_8_38285953_38286765	ENSG00000077782.23	0.8125
intron_8_38429390_38429682	0.416505	Brain_Caudate_basal_ganglia	0.967459	FGFR1	intron_8_38286908_38287200	ENSG00000077782.23	0.8125
intron_8_94260512_94262205	0.40926	Brain_Caudate_basal_ganglia	0.967459	GEM	intron_8_95272740_95274433	ENSG00000164949.8	0.825197
intron_8_96494043_96593480	0.41227	Brain_Caudate_basal_ganglia	0.967459	SDC2	intron_8_97506271_97605708	ENSG00000169439.12	-0.819905
intron_8_96494331_96593480	0.41227	Brain_Caudate_basal_ganglia	0.967459	SDC2	intron_8_97506559_97605708	ENSG00000169439.12	0.819905
intron_9_113354338_113360507	0.411402	Brain_Caudate_basal_ganglia	0.967459	BSPRY	intron_9_116116618_116122787	ENSG00000119411.11	0.821429
intron_9_113360737_113362369	0.411402	Brain_Caudate_basal_ganglia	0.967459	BSPRY	intron_9_116123017_116124649	ENSG00000119411.11	-0.821429
intron_9_121326682_121327308	0.405548	Brain_Caudate_basal_ganglia	0.967459	GSN	intron_9_124088960_124089586	ENSG00000148180.22	0.831754
intron_9_121479334_121499650	0.422136	Brain_Caudate_basal_ganglia	0.967459	GGTA1	intron_9_124241612_124261929	ENSG00000204136.12	-0.802721
intron_9_128721817_128722009	0.414986	Brain_Caudate_basal_ganglia	0.967459	ZDHHC12	intron_9_131484096_131484288	ENSG00000160446.19	-0.815152
intron_9_128822833_128823747	0.407817	Brain_Caudate_basal_ganglia	0.967459	ENSG00000286112	intron_9_131585112_131586026	ENSG00000286112.1	-0.82774
intron_9_128822833_128823747	0.407817	Brain_Caudate_basal_ganglia	0.967459	SPOUT1	intron_9_131585112_131586026	ENSG00000198917.13	-0.82774
intron_9_129865381_129868005	0.407191	Brain_Caudate_basal_ganglia	0.967459	USP20	intron_9_132627660_132630284	ENSG00000136878.14	-0.828847
intron_9_134136200_134139820	0.408045	Brain_Caudate_basal_ganglia	0.967459	WDR5	intron_9_137001322_137004942	ENSG00000196363.10	-0.827338
intron_9_135939759_135945028	0.404994	Brain_Caudate_basal_ganglia	0.967459	UBAC1	intron_9_138831605_138836874	ENSG00000130560.9	0.832736
intron_9_136663108_136663408	0.415244	Brain_Caudate_basal_ganglia	0.967459	EGFL7	intron_9_139557560_139557860	ENSG00000172889.16	-0.8147
intron_9_20951098_20952985	0.406376	Brain_Caudate_basal_ganglia	0.967459	FOCAD	intron_9_20951097_20952984	ENSG00000188352.13	0.830287
intron_9_35658727_35660401	0.415857	Brain_Caudate_basal_ganglia	0.967459	CCDC107	intron_9_35658724_35660398	ENSG00000159884.12	-0.81363
intron_9_72363606_72364696	0.418617	Brain_Caudate_basal_ganglia	0.967459	ZFAND5	intron_9_74978522_74979612	ENSG00000107372.13	-0.808824
intron_9_75137616_75140834	0.41028	Brain_Caudate_basal_ganglia	0.967459	OSTF1	intron_9_77752532_77755750	ENSG00000134996.12	-0.823402
intron_9_78317804_78328051	0.413245	Brain_Caudate_basal_ganglia	0.967459	PSAT1	intron_9_80932720_80942967	ENSG00000135069.14	-0.818196
intron_9_94928531_94955177	0.405343	Brain_Caudate_basal_ganglia	0.967459	AOPEP	intron_9_97690813_97717459	ENSG00000148120.18	0.832117
intron_9_98745675_98746060	0.407905	Brain_Caudate_basal_ganglia	0.967459	ANKS6	intron_9_101507957_101508342	ENSG00000165138.18	-0.827586
intron_9_98745675_98751029	0.407905	Brain_Caudate_basal_ganglia	0.967459	ANKS6	intron_9_101507957_101513311	ENSG00000165138.18	0.827586
intron_11_125410325_125410779	0.545195	Brain_Putamen_basal_ganglia	0.967459	PKNOX2	intron_11_125280221_125280675	ENSG00000165495.16	0.604976
intron_17_44074266_44074680	0.545337	Brain_Putamen_basal_ganglia	0.967459	G6PC3	intron_17_42151634_42152048	ENSG00000141349.10	0.604762
intron_17_44074770_44074969	0.545337	Brain_Putamen_basal_ganglia	0.967459	G6PC3	intron_17_42152138_42152337	ENSG00000141349.10	-0.604762
intron_17_44075087_44075310	0.545337	Brain_Putamen_basal_ganglia	0.967459	G6PC3	intron_17_42152455_42152678	ENSG00000141349.10	0.604762
intron_18_26924845_26925817	0.545411	Brain_Putamen_basal_ganglia	0.967459	AQP4-AS1	intron_18_24504809_24505781	ENSG00000260372.7	-0.604651
intron_19_13088136_13090299	0.545133	Brain_Putamen_basal_ganglia	0.967459	NFIX	intron_19_13198950_13201113	ENSG00000008441.19	-0.605069
intron_2_178126184_178129397	0.545411	Brain_Putamen_basal_ganglia	0.967459	RBM45	intron_2_178990911_178994124	ENSG00000155636.15	0.604651
intron_3_121681865_121682917	0.545318	Brain_Putamen_basal_ganglia	0.967459	GOLGB1	intron_3_121400712_121401764	ENSG00000173230.17	0.60479
intron_3_121681865_121690670	0.545318	Brain_Putamen_basal_ganglia	0.967459	GOLGB1	intron_3_121400712_121409517	ENSG00000173230.17	-0.60479
intron_16_4340405_4340920	0.470739	Lung	0.967461	CORO7-PAM16	intron_16_4390406_4390921	ENSG00000103426.12	0.721277
intron_16_4340405_4340920	0.470739	Lung	0.967461	PAM16	intron_16_4390406_4390921	ENSG00000217930.8	0.721277
intron_19_35633001_35633077	0.475252	Cells_EBV-transformed_lymphocytes	0.967463	RBM42	intron_19_36123903_36123979	ENSG00000126254.12	0.71396
intron_17_68433575_68434556	0.444999	Esophagus_Mucosa	0.967463	WIPI1	intron_17_66429716_66430697	ENSG00000070540.13	0.76378
intron_7_100837579_100852514	0.444999	Esophagus_Mucosa	0.967463	SLC12A9-AS1	intron_7_100435201_100450136	ENSG00000236305.3	0.76378
intron_7_44606653_44624317	0.444933	Esophagus_Mucosa	0.967463	OGDH	intron_7_44646252_44663916	ENSG00000105953.16	-0.763889
intron_11_66495489_66495630	0.510961	Adipose_Subcutaneous	0.967464	DPP3	intron_11_66262960_66263101	ENSG00000254986.8	-0.657343
intron_15_44403054_44413336	0.511089	Adipose_Subcutaneous	0.967464	GOLM2	intron_15_44695252_44705534	ENSG00000166734.20	-0.657143
intron_16_662331_662673	0.510997	Adipose_Subcutaneous	0.967464	WDR90	intron_16_712331_712673	ENSG00000161996.19	0.657286
intron_18_10540399_10546326	0.511223	Adipose_Subcutaneous	0.967464	NAPG	intron_18_10540396_10546323	ENSG00000134265.13	-0.656934
intron_19_48720997_48721854	0.511223	Adipose_Subcutaneous	0.967464	RASIP1	intron_19_49224254_49225111	ENSG00000105538.10	0.656934
intron_19_5786542_5786749	0.511196	Adipose_Subcutaneous	0.967464	DUS3L	intron_19_5786553_5786760	ENSG00000141994.16	0.656977
intron_19_5786542_5787061	0.511196	Adipose_Subcutaneous	0.967464	DUS3L	intron_19_5786553_5787072	ENSG00000141994.16	-0.656977
intron_22_31819225_31833915	0.510998	Adipose_Subcutaneous	0.967464	DEPDC5	intron_22_32215211_32229901	ENSG00000100150.20	-0.657285
intron_3_57252311_57253682	0.511003	Adipose_Subcutaneous	0.967464	APPL1	intron_3_57286339_57287710	ENSG00000157500.12	0.657277
intron_5_168494002_168494550	0.511221	Adipose_Subcutaneous	0.967464	RARS1	intron_5_167921007_167921555	ENSG00000113643.9	-0.656938
intron_6_28272339_28272670	0.511111	Adipose_Subcutaneous	0.967464	ZSCAN26	intron_6_28240116_28240447	ENSG00000197062.12	0.657108
intron_15_44557650_44560249	0.545558	Brain_Putamen_basal_ganglia	0.967467	EIF3J	intron_15_44849848_44852447	ENSG00000104131.13	0.60443
intron_21_39446081_39462375	0.545633	Brain_Putamen_basal_ganglia	0.967467	SH3BGR	intron_21_40818007_40834301	ENSG00000185437.16	-0.604317
intron_4_128091144_128091347	0.545633	Brain_Putamen_basal_ganglia	0.967467	LARP1B	intron_4_129012299_129012502	ENSG00000138709.20	-0.604317
intron_4_128091512_128098186	0.545633	Brain_Putamen_basal_ganglia	0.967467	LARP1B	intron_4_129012667_129019341	ENSG00000138709.20	-0.604317
intron_4_16202580_16213768	0.54551	Brain_Putamen_basal_ganglia	0.967467	TAPT1	intron_4_16204203_16215391	ENSG00000169762.17	0.604502
intron_1_153544809_153545470	0.421902	Brain_Hypothalamus	0.967468	S100A4	intron_1_153517285_153517946	ENSG00000196154.12	-0.803125
intron_12_1967910_1993264	0.445201	Artery_Coronary	0.967468	DCP1B	intron_12_2077076_2102430	ENSG00000151065.14	-0.763441
intron_14_74882016_74882591	0.445201	Artery_Coronary	0.967468	DLST	intron_14_75348719_75349294	ENSG00000119689.15	-0.763441
intron_15_75347110_75347203	0.445221	Artery_Coronary	0.967468	NEIL1	intron_15_75639451_75639544	ENSG00000140398.14	-0.763407
intron_11_61720890_61722859	0.592628	Brain_Cerebellar_Hemisphere	0.967469	DAGLA	intron_11_61488362_61490331	ENSG00000134780.10	0.535032
intron_12_123618837_123619448	0.592446	Brain_Cerebellar_Hemisphere	0.967469	DDX55	intron_12_124103384_124103995	ENSG00000111364.16	-0.535294
intron_12_50094572_50096850	0.592628	Brain_Cerebellar_Hemisphere	0.967469	SMARCD1	intron_12_50488355_50490633	ENSG00000066117.15	0.535032
intron_19_39335310_39335435	0.592553	Brain_Cerebellar_Hemisphere	0.967469	GMFG	intron_19_39825950_39826075	ENSG00000130755.13	-0.53514
intron_19_53123655_53132856	0.592504	Brain_Cerebellar_Hemisphere	0.967469	ZNF415	intron_19_53626908_53636109	ENSG00000170954.12	-0.535211
intron_19_6222684_6226977	0.592469	Brain_Cerebellar_Hemisphere	0.967469	MLLT1	intron_19_6222695_6226988	ENSG00000130382.9	-0.535262
intron_2_206084748_206085957	0.592431	Brain_Cerebellar_Hemisphere	0.967469	INO80D-AS2	intron_2_206949472_206950681	ENSG00000227946.3	0.535316
intron_5_138257951_138264261	0.592405	Brain_Cerebellar_Hemisphere	0.967469	GFRA3	intron_5_137593640_137599950	ENSG00000146013.11	0.535354
intron_6_34696722_34697159	0.592628	Brain_Cerebellar_Hemisphere	0.967469	ILRUN-AS1	intron_6_34664499_34664936	ENSG00000272288.8	0.535032
intron_7_35117794_35118661	0.592628	Brain_Cerebellar_Hemisphere	0.967469	ENSG00000291133	intron_7_35157406_35158273	ENSG00000291133.1	0.535032
intron_15_78017957_78024156	0.425123	Small_Intestine_Terminal_Ileum	0.967472	TBC1D2B	intron_15_78310299_78316498	ENSG00000167202.12	-0.797565
intron_7_155303895_155308241	0.42511	Small_Intestine_Terminal_Ileum	0.967472	INSIG1	intron_7_155095605_155099951	ENSG00000186480.13	0.797588
intron_12_76809857_76815146	0.449196	Colon_Transverse	0.967473	ZDHHC17	intron_12_77203637_77208926	ENSG00000186908.15	0.756757
intron_15_34251057_34252170	0.445347	Artery_Tibial	0.967477	SLC12A6	intron_15_34543258_34544371	ENSG00000140199.13	-0.763195
intron_15_34252384_34254348	0.445347	Artery_Tibial	0.967477	SLC12A6	intron_15_34544585_34546549	ENSG00000140199.13	0.763195
intron_3_113506605_113515080	0.445289	Artery_Tibial	0.967477	ENSG00000285943	intron_3_113225452_113233927	ENSG00000285943.1	0.763292
intron_3_113506605_113515080	0.445289	Artery_Tibial	0.967477	SPICE1	intron_3_113225452_113233927	ENSG00000163611.11	0.763292
intron_7_6737936_6741685	0.445369	Artery_Tibial	0.967477	ENSG00000290835	intron_7_6777567_6781316	ENSG00000290835.1	0.763158
intron_7_6737936_6741685	0.445369	Artery_Tibial	0.967477	PMS2CL	intron_7_6777567_6781316	ENSG00000187953.11	0.763158
intron_15_65452102_65456225	0.471695	Spleen	0.967478	DPP8	intron_15_65744440_65748563	ENSG00000074603.19	0.719724
intron_8_42154960_42157941	0.471718	Spleen	0.967478	AP3M2	intron_8_42012478_42015459	ENSG00000070718.12	-0.719687
intron_10_59684327_59709479	0.467942	Adrenal_Gland	0.967478	SLC16A9	intron_10_61444085_61469237	ENSG00000165449.12	-0.725832
intron_11_119193243_119193766	0.469091	Adrenal_Gland	0.967478	CCDC153	intron_11_119063953_119064476	ENSG00000248712.8	0.723959
intron_11_47285194_47285451	0.467844	Adrenal_Gland	0.967478	MADD	intron_11_47306745_47307002	ENSG00000110514.20	0.725992
intron_11_59795482_59797283	0.469066	Adrenal_Gland	0.967478	STX3	intron_11_59562955_59564756	ENSG00000166900.17	0.724
intron_11_59795482_59800855	0.469066	Adrenal_Gland	0.967478	STX3	intron_11_59562955_59568328	ENSG00000166900.17	-0.724
intron_11_59797396_59800855	0.469066	Adrenal_Gland	0.967478	STX3	intron_11_59564869_59568328	ENSG00000166900.17	0.724
intron_12_28255662_28257202	0.467745	Adrenal_Gland	0.967478	CCDC91	intron_12_28408595_28410135	ENSG00000123106.11	-0.726153
intron_12_2960040_2994738	0.468981	Adrenal_Gland	0.967478	TEAD4	intron_12_3069206_3103904	ENSG00000197905.10	0.724138
intron_12_48066965_48071667	0.469111	Adrenal_Gland	0.967478	SENP1	intron_12_48460748_48465450	ENSG00000079387.14	0.723926
intron_15_76225929_76227713	0.468831	Adrenal_Gland	0.967478	ETFA	intron_15_76518270_76520054	ENSG00000140374.17	0.724382
intron_16_70399533_70400696	0.468845	Adrenal_Gland	0.967478	ST3GAL2	intron_16_70433436_70434599	ENSG00000157350.13	0.724359
intron_16_85656665_85657277	0.468045	Adrenal_Gland	0.967478	GSE1	intron_16_85690271_85690883	ENSG00000131149.19	0.725664
intron_16_87331510_87333886	0.467935	Adrenal_Gland	0.967478	FBXO31	intron_16_87365116_87367492	ENSG00000103264.18	0.725843
intron_17_1365058_1400047	0.468657	Adrenal_Gland	0.967478	YWHAE	intron_17_1268352_1303341	ENSG00000108953.17	0.724665
intron_17_1583336_1585913	0.468593	Adrenal_Gland	0.967478	SLC43A2	intron_17_1486630_1489207	ENSG00000167703.15	0.724771
intron_17_18234175_18234273	0.468845	Adrenal_Gland	0.967478	LLGL1	intron_17_18137489_18137587	ENSG00000131899.12	0.724359
intron_17_38497826_38500597	0.468894	Adrenal_Gland	0.967478	ARHGAP23	intron_17_36654068_36656839	ENSG00000275832.5	0.72428
intron_17_38498510_38500597	0.468894	Adrenal_Gland	0.967478	ARHGAP23	intron_17_36654752_36656839	ENSG00000275832.5	-0.72428
intron_17_4143313_4149891	0.468496	Adrenal_Gland	0.967478	CYB5D2	intron_17_4046607_4053185	ENSG00000167740.10	0.724928
intron_17_48551181_48552027	0.468151	Adrenal_Gland	0.967478	HOXB3	intron_17_46628543_46629389	ENSG00000120093.12	0.72549
intron_17_75246796_75248840	0.467946	Adrenal_Gland	0.967478	GGA3	intron_17_73242877_73244921	ENSG00000125447.18	0.725825
intron_1_151117516_151117957	0.468845	Adrenal_Gland	0.967478	GABPB2	intron_1_151089992_151090433	ENSG00000143458.12	0.72436
intron_1_15215431_15219326	0.467564	Adrenal_Gland	0.967478	TMEM51	intron_1_15541927_15545822	ENSG00000171729.14	-0.726448
intron_1_26994612_26999847	0.469044	Adrenal_Gland	0.967478	TRNP1	intron_1_27321103_27326338	ENSG00000253368.4	0.724036
intron_1_26994630_26999847	0.469044	Adrenal_Gland	0.967478	TRNP1	intron_1_27321121_27326338	ENSG00000253368.4	-0.724036
intron_1_95234315_95246756	0.468014	Adrenal_Gland	0.967478	RWDD3	intron_1_95699871_95712312	ENSG00000122481.17	-0.725714
intron_1_95244698_95246542	0.468014	Adrenal_Gland	0.967478	RWDD3	intron_1_95710254_95712098	ENSG00000122481.17	0.725714
intron_20_35146935_35147152	0.468981	Adrenal_Gland	0.967478	EDEM2	intron_20_33734738_33734955	ENSG00000088298.13	-0.724138
intron_22_37182735_37185218	0.468452	Adrenal_Gland	0.967478	C1QTNF6	intron_22_37578775_37581258	ENSG00000133466.14	0.725
intron_22_50459392_50459470	0.467769	Adrenal_Gland	0.967478	SBF1	intron_22_50897821_50897899	ENSG00000100241.22	-0.726115
intron_2_15190403_15218773	0.468728	Adrenal_Gland	0.967478	NBAS	intron_2_15330527_15358897	ENSG00000151779.14	-0.724551
intron_2_33587320_33588335	0.46848	Adrenal_Gland	0.967478	FAM98A	intron_2_33812387_33813402	ENSG00000119812.20	0.724954
intron_2_33587320_33592080	0.46848	Adrenal_Gland	0.967478	FAM98A	intron_2_33812387_33817147	ENSG00000119812.20	-0.724954
intron_2_73829070_73829405	0.468803	Adrenal_Gland	0.967478	STAMBP	intron_2_74056197_74056532	ENSG00000124356.17	0.724428
intron_2_85596649_85596857	0.468873	Adrenal_Gland	0.967478	RNF181	intron_2_85823772_85823980	ENSG00000168894.10	0.724314
intron_2_9474647_9475987	0.46825	Adrenal_Gland	0.967478	IAH1	intron_2_9614776_9616116	ENSG00000134330.19	0.725329
intron_3_125504744_125520032	0.468674	Adrenal_Gland	0.967478	SNX4	intron_3_125223588_125238876	ENSG00000114520.11	-0.724638
intron_3_130959341_130963971	0.468719	Adrenal_Gland	0.967478	ATP2C1	intron_3_130678185_130682815	ENSG00000017260.20	0.724565
intron_3_194412288_194413759	0.468571	Adrenal_Gland	0.967478	ATP13A3	intron_3_194133017_194134488	ENSG00000133657.17	-0.724806
intron_6_25081879_25084480	0.468022	Adrenal_Gland	0.967478	CMAHP	intron_6_25082107_25084708	ENSG00000168405.18	0.725701
intron_7_32957794_32975182	0.469111	Adrenal_Gland	0.967478	FKBP9	intron_7_32997406_33014794	ENSG00000122642.11	-0.723926
intron_7_92448877_92449092	0.46773	Adrenal_Gland	0.967478	GATAD1	intron_7_92078191_92078406	ENSG00000157259.8	-0.726177
intron_8_125032394_125037237	0.468845	Adrenal_Gland	0.967478	WASHC5	intron_8_126044636_126049479	ENSG00000164961.16	0.724359
intron_8_73946820_73955911	0.468719	Adrenal_Gland	0.967478	ELOC	intron_8_74859055_74868146	ENSG00000154582.18	-0.724565
intron_11_9152442_9160713	0.444055	Pancreas	0.967479	DENND5A	intron_11_9173989_9182260	ENSG00000184014.9	-0.765363
intron_12_66138769_66145841	0.444682	Pancreas	0.967479	TMBIM4	intron_12_66532549_66539621	ENSG00000155957.19	-0.764312
intron_14_89955970_89963108	0.443964	Pancreas	0.967479	TDP1	intron_14_90422314_90429452	ENSG00000042088.14	-0.765517
intron_16_58530347_58531958	0.444447	Pancreas	0.967479	CNOT1	intron_16_58564251_58565862	ENSG00000125107.19	-0.764706
intron_16_590433_617208	0.444153	Pancreas	0.967479	RAB40C	intron_16_640433_667208	ENSG00000197562.10	0.765199
intron_16_67186657_67187021	0.444181	Pancreas	0.967479	EXOC3L1	intron_16_67220560_67220924	ENSG00000179044.16	-0.765152
intron_17_1513561_1513872	0.444331	Pancreas	0.967479	INPP5K	intron_17_1416855_1417166	ENSG00000132376.20	0.764901
intron_17_1513979_1516456	0.444331	Pancreas	0.967479	INPP5K	intron_17_1417273_1419750	ENSG00000132376.20	0.764901
intron_17_2373081_2373331	0.44467	Pancreas	0.967479	SGSM2	intron_17_2276375_2276625	ENSG00000141258.13	0.764331
intron_17_38809765_38810468	0.443846	Pancreas	0.967479	CWC25	intron_17_36966018_36966721	ENSG00000273559.5	0.765714
intron_18_47130328_47134496	0.444648	Pancreas	0.967479	ENSG00000267228	intron_18_44656699_44660867	ENSG00000267228.7	0.764368
intron_18_47130328_47134496	0.444648	Pancreas	0.967479	HDHD2	intron_18_44656699_44660867	ENSG00000167220.12	0.764368
intron_19_14491743_14496037	0.443984	Pancreas	0.967479	GIPC1	intron_19_14602555_14606849	ENSG00000123159.16	-0.765483
intron_19_17277479_17278845	0.444014	Pancreas	0.967479	BABAM1	intron_19_17388288_17389654	ENSG00000105393.16	-0.765432
intron_19_38403694_38404908	0.443899	Pancreas	0.967479	FAM98C	intron_19_38894334_38895548	ENSG00000130244.13	0.765625
intron_19_49811467_49811631	0.444658	Pancreas	0.967479	FUZ	intron_19_50314724_50314888	ENSG00000010361.14	0.76435
intron_1_84656005_84656348	0.44456	Pancreas	0.967479	SSX2IP	intron_1_85121688_85122031	ENSG00000117155.17	0.764516
intron_20_63873816_63882719	0.444169	Pancreas	0.967479	ENSG00000290226	intron_20_62505169_62514072	ENSG00000290226.1	-0.765172
intron_20_63873816_63882719	0.444169	Pancreas	0.967479	TPD52L2	intron_20_62505169_62514072	ENSG00000101150.18	-0.765172
intron_3_185658409_185675296	0.444683	Pancreas	0.967479	IGF2BP2	intron_3_185376197_185393084	ENSG00000073792.16	-0.76431
intron_4_16191523_16196658	0.44467	Pancreas	0.967479	TAPT1	intron_4_16193146_16198281	ENSG00000169762.17	0.764331
intron_4_7094743_7103268	0.444648	Pancreas	0.967479	LINC02447	intron_4_7096470_7104995	ENSG00000245468.5	0.764368
intron_7_66795592_66797374	0.444574	Pancreas	0.967479	RABGEF1	intron_7_66260579_66262361	ENSG00000154710.18	0.764493
intron_15_77477630_77478295	0.42199	Brain_Hypothalamus	0.96748	HMG20A	intron_15_77769972_77770637	ENSG00000140382.15	0.802974
intron_19_39831968_39834023	0.421957	Brain_Hypothalamus	0.96748	DYRK1B	intron_19_40322608_40324663	ENSG00000105204.14	-0.80303
intron_11_34090678_34091906	0.480803	Adipose_Visceral_Omentum	0.967484	CAPRIN1	intron_11_34112225_34113453	ENSG00000135387.21	0.705011
intron_11_83261966_83265865	0.480788	Adipose_Visceral_Omentum	0.967484	CCDC90B	intron_11_82973008_82976907	ENSG00000137500.10	-0.705036
intron_4_41100750_41142987	0.470779	Lung	0.967486	APBB2	intron_4_41102767_41145004	ENSG00000163697.17	-0.721212
intron_12_132125396_132125854	0.444727	Pancreas	0.967487	ENSG00000291171	intron_12_132609941_132610399	ENSG00000291171.1	0.764236
intron_12_132125396_132125854	0.444727	Pancreas	0.967487	EP400P1	intron_12_132609941_132610399	ENSG00000185684.18	0.764236
intron_10_119580010_119581922	0.475761	Cells_EBV-transformed_lymphocytes	0.967487	TIAL1	intron_10_121339522_121341434	ENSG00000151923.18	-0.713137
intron_17_50547285_50548283	0.475668	Cells_EBV-transformed_lymphocytes	0.967487	SPATA20	intron_17_48624646_48625644	ENSG00000006282.21	-0.713287
intron_17_50547767_50548043	0.475668	Cells_EBV-transformed_lymphocytes	0.967487	SPATA20	intron_17_48625128_48625404	ENSG00000006282.21	0.713287
intron_17_50547767_50548283	0.475668	Cells_EBV-transformed_lymphocytes	0.967487	SPATA20	intron_17_48625128_48625644	ENSG00000006282.21	-0.713287
intron_17_50548161_50548283	0.475668	Cells_EBV-transformed_lymphocytes	0.967487	SPATA20	intron_17_48625522_48625644	ENSG00000006282.21	0.713287
intron_19_29708423_29714907	0.475379	Cells_EBV-transformed_lymphocytes	0.967487	C19orf12	intron_19_30199330_30205814	ENSG00000131943.20	0.713755
intron_1_52948080_52950755	0.475711	Cells_EBV-transformed_lymphocytes	0.967487	SCP2	intron_1_53413752_53416427	ENSG00000116171.19	-0.713218
intron_20_38066256_38089726	0.475511	Cells_EBV-transformed_lymphocytes	0.967487	RPRD1B	intron_20_36694658_36718128	ENSG00000101413.12	0.713542
intron_21_39380556_39390698	0.475793	Cells_EBV-transformed_lymphocytes	0.967487	GET1	intron_21_40752482_40762624	ENSG00000182093.16	0.713086
intron_22_19883461_19895407	0.47568	Cells_EBV-transformed_lymphocytes	0.967487	TXNRD2	intron_22_19870984_19882930	ENSG00000184470.21	0.713268
intron_3_119295004_119365316	0.475452	Cells_EBV-transformed_lymphocytes	0.967487	ARHGAP31	intron_3_119013851_119084163	ENSG00000031081.11	0.713636
intron_5_111505043_111506330	0.475768	Cells_EBV-transformed_lymphocytes	0.967487	STARD4	intron_5_110840741_110842028	ENSG00000164211.13	0.713125
intron_6_79201726_79202276	0.475318	Cells_EBV-transformed_lymphocytes	0.967487	HMGN3	intron_6_79911443_79911993	ENSG00000118418.16	-0.713853
intron_6_79201726_79202317	0.475491	Cells_EBV-transformed_lymphocytes	0.967487	HMGN3	intron_6_79911443_79912034	ENSG00000118418.16	0.713573
intron_7_6331235_6348573	0.475418	Cells_EBV-transformed_lymphocytes	0.967487	FAM220A	intron_7_6370866_6388204	ENSG00000178397.13	0.713691
intron_7_6331235_6348573	0.475418	Cells_EBV-transformed_lymphocytes	0.967487	SAGSIN1	intron_7_6370866_6388204	ENSG00000286075.3	0.713691
intron_8_28329283_28339040	0.4757	Cells_EBV-transformed_lymphocytes	0.967487	PNOC	intron_8_28186800_28196557	ENSG00000168081.9	0.713235
intron_15_99287951_99333923	0.475925	Cells_EBV-transformed_lymphocytes	0.967488	LRRC28	intron_15_99828156_99874128	ENSG00000168904.15	0.712871
intron_19_40348768_40365662	0.475925	Cells_EBV-transformed_lymphocytes	0.967488	PLD3	intron_19_40854675_40871569	ENSG00000105223.21	0.712871
intron_12_109258364_109258973	0.470341	Stomach	0.967488	ACACB	intron_12_109696169_109696778	ENSG00000076555.16	0.721925
intron_12_123944740_123945704	0.470382	Stomach	0.967488	CCDC92	intron_12_124429287_124430251	ENSG00000119242.9	-0.721858
intron_1_13584100_13607173	0.470408	Stomach	0.967488	PDPN	intron_1_13910595_13933668	ENSG00000162493.17	0.721816
intron_1_39743924_39748903	0.470441	Stomach	0.967488	PPIE	intron_1_40209596_40214575	ENSG00000084072.17	0.721762
intron_9_126381171_126386562	0.47036	Stomach	0.967488	MVB12B	intron_9_129143450_129148841	ENSG00000196814.15	-0.721893
intron_11_125894286_125895224	0.523258	smultixcan	0.967488	PUS3	intron_11_125764181_125765119	ENSG00000110060.9	-1.00968
intron_12_95217886_95251940	0.523232	smultixcan	0.967488	VEZT	intron_12_95611662_95645716	ENSG00000028203.19	-0.252725
intron_17_4808114_4808274	0.52328	smultixcan	0.967488	PLD2	intron_17_4711409_4711569	ENSG00000129219.14	-0.638298
intron_2_10607311_10622016	0.52328	smultixcan	0.967488	NOL10	intron_2_10747437_10762142	ENSG00000115761.17	0.382979
intron_3_38059852_38062169	0.52328	smultixcan	0.967488	DLEC1	intron_3_38101343_38103660	ENSG00000008226.20	-0.638298
intron_3_9377888_9380503	0.523256	smultixcan	0.967488	THUMPD3	intron_3_9419572_9422187	ENSG00000134077.16	-0.764483
intron_5_60887520_60890273	0.52328	smultixcan	0.967488	ERCC8	intron_5_60183347_60186100	ENSG00000049167.16	-0.638298
intron_5_60887520_60890889	0.52328	smultixcan	0.967488	ERCC8	intron_5_60183347_60186716	ENSG00000049167.16	-0.638298
intron_10_102424792_102425115	0.44741	Pancreas	0.967492	CUEDC2	intron_10_104184549_104184872	ENSG00000107874.11	-0.75974
intron_10_102716711_102726612	0.445762	Pancreas	0.967492	SFXN2	intron_10_104476468_104486369	ENSG00000156398.13	-0.7625
intron_10_17684927_17688027	0.446815	Pancreas	0.967492	STAM	intron_10_17726926_17730026	ENSG00000136738.15	0.760736
intron_10_7774891_7775751	0.445588	Pancreas	0.967492	KIN	intron_10_7816854_7817714	ENSG00000151657.12	0.762791
intron_11_4603340_4605079	0.44652	Pancreas	0.967492	TRIM68	intron_11_4624570_4626309	ENSG00000167333.13	-0.761229
intron_11_57811486_57815394	0.448079	Pancreas	0.967492	CTNND1	intron_11_57578958_57582866	ENSG00000198561.16	-0.758621
intron_11_62856381_62870745	0.445825	Pancreas	0.967492	SLC3A2	intron_11_62623853_62638217	ENSG00000168003.19	-0.762393
intron_11_62870837_62871577	0.445209	Pancreas	0.967492	SLC3A2	intron_11_62638309_62639049	ENSG00000168003.19	-0.763426
intron_11_66003070_66003235	0.446735	Pancreas	0.967492	BANF1	intron_11_65770541_65770706	ENSG00000175334.8	0.76087
intron_11_69084016_69085210	0.446268	Pancreas	0.967492	ENSG00000287725	intron_11_68851484_68852678	ENSG00000287725.2	0.761652
intron_11_69084016_69085210	0.446268	Pancreas	0.967492	TPCN2	intron_11_68851484_68852678	ENSG00000162341.18	0.761652
intron_12_101890221_101897863	0.445708	Pancreas	0.967492	DRAM1	intron_12_102283999_102291641	ENSG00000136048.14	-0.76259
intron_12_120574537_120575631	0.447255	Pancreas	0.967492	RNF10	intron_12_121012340_121013434	ENSG00000022840.17	0.76
intron_12_132140539_132140620	0.446484	Pancreas	0.967492	DDX51	intron_12_132625084_132625165	ENSG00000185163.10	-0.76129
intron_12_47697719_47701464	0.444933	Pancreas	0.967492	RPAP3	intron_12_48091502_48095247	ENSG00000005175.10	0.763889
intron_12_56224521_56224834	0.446639	Pancreas	0.967492	NABP2	intron_12_56618305_56618618	ENSG00000139579.13	0.761029
intron_12_95257239_95262906	0.44706	Pancreas	0.967492	VEZT	intron_12_95651015_95656682	ENSG00000028203.19	0.760326
intron_14_39151839_39158285	0.448474	Pancreas	0.967492	TRAPPC6B	intron_14_39621043_39627489	ENSG00000182400.15	0.757962
intron_14_45102696_45107451	0.444998	Pancreas	0.967492	PRPF39	intron_14_45571899_45576654	ENSG00000185246.18	-0.763781
intron_15_58682314_58717577	0.446294	Pancreas	0.967492	ADAM10	intron_15_58974513_59009776	ENSG00000137845.15	-0.761608
intron_15_61867947_61868659	0.445708	Pancreas	0.967492	VPS13C	intron_15_62160146_62160858	ENSG00000129003.19	-0.76259
intron_15_63537156_63553715	0.44644	Pancreas	0.967492	USP3	intron_15_63829355_63845914	ENSG00000140455.17	-0.761364
intron_15_75347110_75347203	0.445221	Pancreas	0.967492	NEIL1	intron_15_75639451_75639544	ENSG00000140398.14	0.763407
intron_16_4877111_4877385	0.446468	Pancreas	0.967492	UBN1	intron_16_4927112_4927386	ENSG00000118900.15	0.761317
intron_16_596448_617208	0.446117	Pancreas	0.967492	RAB40C	intron_16_646448_667208	ENSG00000197562.10	-0.761905
intron_16_67186884_67187021	0.447255	Pancreas	0.967492	EXOC3L1	intron_16_67220787_67220924	ENSG00000179044.16	0.76
intron_16_89093996_89100662	0.446441	Pancreas	0.967492	ACSF3	intron_16_89160404_89167070	ENSG00000176715.17	0.761362
intron_16_89716822_89719027	0.447255	Pancreas	0.967492	VPS9D1	intron_16_89783230_89785435	ENSG00000075399.14	-0.76
intron_17_1772075_1775063	0.446481	Pancreas	0.967492	SERPINF1	intron_17_1675369_1678357	ENSG00000132386.11	0.761294
intron_17_20110562_20204333	0.446609	Pancreas	0.967492	SPECC1	intron_17_20013875_20107646	ENSG00000128487.19	0.76108
intron_17_28717425_28718122	0.445601	Pancreas	0.967492	RAB34	intron_17_27044443_27045140	ENSG00000109113.20	0.762769
intron_17_38809765_38810276	0.447848	Pancreas	0.967492	CWC25	intron_17_36966018_36966529	ENSG00000273559.5	-0.759007
intron_17_59131367_59154956	0.445918	Pancreas	0.967492	SKA2	intron_17_57208728_57232317	ENSG00000182628.13	0.762238
intron_19_14396473_14397077	0.446815	Pancreas	0.967492	ADGRE5	intron_19_14507285_14507889	ENSG00000123146.20	-0.760736
intron_19_14396473_14397658	0.446815	Pancreas	0.967492	ADGRE5	intron_19_14507285_14508470	ENSG00000123146.20	-0.760736
intron_19_18147017_18147443	0.446106	Pancreas	0.967492	MAST3	intron_19_18257827_18258253	ENSG00000099308.13	-0.761922
intron_19_3204751_3205939	0.447388	Pancreas	0.967492	NCLN	intron_19_3204749_3205937	ENSG00000125912.11	0.759777
intron_19_49997570_50000790	0.446541	Pancreas	0.967492	VRK3	intron_19_50500827_50504047	ENSG00000105053.11	-0.761194
intron_19_57634755_57639912	0.446405	Pancreas	0.967492	ZNF211	intron_19_58146123_58151280	ENSG00000121417.14	0.761421
intron_1_151242567_151246920	0.447863	Pancreas	0.967492	PIP5K1A	intron_1_151215043_151219396	ENSG00000143398.20	-0.758982
intron_1_153962747_153963495	0.447425	Pancreas	0.967492	SLC39A1	intron_1_153935223_153935971	ENSG00000143570.19	-0.759714
intron_1_168191500_168196547	0.448179	Pancreas	0.967492	TIPRL	intron_1_168160738_168165785	ENSG00000143155.13	0.758454
intron_1_19282892_19283996	0.448514	Pancreas	0.967492	AKR7A3	intron_1_19609386_19610490	ENSG00000162482.5	-0.757895
intron_1_212433120_212444339	0.446423	Pancreas	0.967492	NENF	intron_1_212606462_212617681	ENSG00000117691.10	-0.761392
intron_1_27883043_27885295	0.447252	Pancreas	0.967492	THEMIS2	intron_1_28209554_28211806	ENSG00000130775.16	0.760004
intron_1_32627544_32631827	0.446071	Pancreas	0.967492	ZBTB8OS	intron_1_33093145_33097428	ENSG00000176261.16	-0.761981
intron_1_32627544_32634768	0.447673	Pancreas	0.967492	ZBTB8OS	intron_1_33093145_33100369	ENSG00000176261.16	0.7593
intron_1_32631879_32633645	0.44506	Pancreas	0.967492	ZBTB8OS	intron_1_33097480_33099246	ENSG00000176261.16	-0.763676
intron_1_32662337_32668225	0.447436	Pancreas	0.967492	RBBP4	intron_1_33127938_33133826	ENSG00000162521.19	0.759696
intron_1_61383365_61404104	0.445835	Pancreas	0.967492	NFIA	intron_1_61849037_61869776	ENSG00000162599.18	0.762376
intron_20_35710420_35713019	0.447765	Pancreas	0.967492	RBM39	intron_20_34298342_34300941	ENSG00000131051.24	0.759146
intron_20_3671345_3671419	0.447959	Pancreas	0.967492	ADAM33	intron_20_3651992_3652066	ENSG00000149451.19	-0.758823
intron_20_43540815_43540934	0.445779	Pancreas	0.967492	ENSG00000288000	intron_20_42169455_42169574	ENSG00000288000.1	-0.76247
intron_20_43540815_43540934	0.445779	Pancreas	0.967492	L3MBTL1	intron_20_42169455_42169574	ENSG00000185513.18	-0.76247
intron_22_30579935_30580053	0.444777	Pancreas	0.967492	PES1	intron_22_30975922_30976040	ENSG00000100029.18	-0.764151
intron_2_101277281_101281859	0.44644	Pancreas	0.967492	RNF149	intron_2_101893743_101898321	ENSG00000163162.9	0.761364
intron_2_168140390_168140649	0.447152	Pancreas	0.967492	STK39	intron_2_168996900_168997159	ENSG00000198648.12	0.760171
intron_2_187503770_187554200	0.448267	Pancreas	0.967492	TFPI	intron_2_188368497_188418927	ENSG00000003436.16	-0.758308
intron_2_190205232_190212956	0.445963	Pancreas	0.967492	HIBCH	intron_2_191069958_191077682	ENSG00000198130.16	0.762162
intron_2_240529509_240552914	0.446541	Pancreas	0.967492	ANKMY1	intron_2_241468926_241492331	ENSG00000144504.16	0.761194
intron_2_27231580_27231980	0.447146	Pancreas	0.967492	CAD	intron_2_27454448_27454848	ENSG00000084774.14	0.760181
intron_2_55922939_55923711	0.447916	Pancreas	0.967492	EFEMP1	intron_2_56150074_56150846	ENSG00000115380.20	-0.758893
intron_2_64100499_64104701	0.446846	Pancreas	0.967492	PELI1	intron_2_64327633_64331835	ENSG00000197329.12	0.760684
intron_3_184315545_184315763	0.445681	Pancreas	0.967492	EIF4G1	intron_3_184033333_184033551	ENSG00000114867.22	0.762634
intron_3_193618936_193631612	0.448338	Pancreas	0.967492	OPA1	intron_3_193336725_193349401	ENSG00000198836.11	0.758189
intron_3_94063138_94063812	0.447755	Pancreas	0.967492	NSUN3	intron_3_93781982_93782656	ENSG00000178694.10	0.759162
intron_4_948154_950421	0.446918	Pancreas	0.967492	TMEM175	intron_4_941942_944209	ENSG00000127419.17	-0.760563
intron_4_948615_950421	0.446918	Pancreas	0.967492	TMEM175	intron_4_942403_944209	ENSG00000127419.17	0.760563
intron_5_126483574_126484399	0.447778	Pancreas	0.967492	GRAMD2B	intron_5_125819266_125820091	ENSG00000155324.10	-0.759124
intron_5_126483574_126484402	0.447778	Pancreas	0.967492	GRAMD2B	intron_5_125819266_125820094	ENSG00000155324.10	-0.759124
intron_5_132897240_132898230	0.448474	Pancreas	0.967492	AFF4	intron_5_132232932_132233922	ENSG00000072364.13	0.757962
intron_5_177604541_177605045	0.44808	Pancreas	0.967492	B4GALT7	intron_5_177031542_177032046	ENSG00000027847.14	-0.75862
intron_5_6625669_6632599	0.447354	Pancreas	0.967492	NSUN2	intron_5_6625782_6632712	ENSG00000037474.15	0.759834
intron_5_75685484_75689012	0.446117	Pancreas	0.967492	POC5	intron_5_74981309_74984837	ENSG00000152359.15	0.761905
intron_6_125248383_125262834	0.448504	Pancreas	0.967492	TPD52L1	intron_6_125569529_125583980	ENSG00000111907.21	-0.757911
intron_6_161108859_161109755	0.447718	Pancreas	0.967492	MAP3K4	intron_6_161529891_161530787	ENSG00000085511.20	0.759225
intron_6_161109041_161109755	0.447718	Pancreas	0.967492	MAP3K4	intron_6_161530073_161530787	ENSG00000085511.20	-0.759225
intron_6_169602321_169613559	0.448514	Pancreas	0.967492	ENSG00000285733	intron_6_170002417_170013655	ENSG00000285733.1	0.757895
intron_6_169602321_169613559	0.448514	Pancreas	0.967492	WDR27	intron_6_170002417_170013655	ENSG00000184465.16	0.757895
intron_6_169602321_169632947	0.448514	Pancreas	0.967492	WDR27	intron_6_170002417_170033043	ENSG00000184465.16	-0.757895
intron_6_46631070_46636389	0.446794	Pancreas	0.967492	CYP39A1	intron_6_46598807_46604126	ENSG00000146233.8	-0.76077
intron_7_1550198_1550305	0.448079	Pancreas	0.967492	TMEM184A	intron_7_1589834_1589941	ENSG00000164855.16	0.758621
intron_7_1550379_1550817	0.448079	Pancreas	0.967492	TMEM184A	intron_7_1590015_1590453	ENSG00000164855.16	0.758621
intron_7_44760593_44761449	0.447457	Pancreas	0.967492	ZMIZ2	intron_7_44800192_44801048	ENSG00000122515.16	0.759662
intron_7_92518255_92518995	0.446148	Pancreas	0.967492	PEX1	intron_7_92147569_92148309	ENSG00000127980.16	0.761852
intron_8_129970995_130016370	0.448284	Pancreas	0.967492	CYRIB	intron_8_130983241_131028616	ENSG00000153310.22	0.758278
intron_8_143291767_143292972	0.447778	Pancreas	0.967492	ZNF696	intron_8_144373937_144375142	ENSG00000185730.8	-0.759124
intron_8_61584029_61618978	0.448306	Pancreas	0.967492	ASPH	intron_8_62496588_62531537	ENSG00000198363.18	0.758242
intron_8_90021056_90042728	0.44637	Pancreas	0.967492	DECR1	intron_8_91033284_91054956	ENSG00000104325.7	0.761481
intron_9_123125673_123128214	0.448306	Pancreas	0.967492	STRBP	intron_9_125887952_125890493	ENSG00000165209.19	-0.758242
intron_9_32988129_32989759	0.448079	Pancreas	0.967492	APTX	intron_9_32988127_32989757	ENSG00000137074.20	0.758621
intron_19_17258701_17259289	0.480837	Adipose_Visceral_Omentum	0.967493	USHBP1	intron_19_17369510_17370098	ENSG00000130307.12	-0.704958
intron_7_1044658_1045337	0.511269	Adipose_Subcutaneous	0.967498	GPR146	intron_7_1084294_1084973	ENSG00000164849.10	-0.656863
intron_17_42481358_42483038	0.422079	Brain_Hypothalamus	0.967499	ATP6V0A1	intron_17_40633376_40635056	ENSG00000033627.18	0.80282
intron_5_65652545_65655636	0.422081	Brain_Hypothalamus	0.967499	TRAPPC13	intron_5_64948372_64951463	ENSG00000113597.18	-0.802817
intron_8_9141668_9151347	0.523294	smultixcan	0.9675	PPP1R3B	intron_8_8999178_9008857	ENSG00000173281.5	-0.638276
intron_11_726751_726901	0.425213	Small_Intestine_Terminal_Ileum	0.967507	EPS8L2	intron_11_726751_726901	ENSG00000177106.17	-0.797409
intron_17_45396117_45396207	0.425362	Small_Intestine_Terminal_Ileum	0.967507	ARHGAP27	intron_17_43473483_43473573	ENSG00000159314.13	0.797153
intron_17_45396284_45396487	0.425362	Small_Intestine_Terminal_Ileum	0.967507	ARHGAP27	intron_17_43473650_43473853	ENSG00000159314.13	-0.797153
intron_17_57262192_57274268	0.425392	Small_Intestine_Terminal_Ileum	0.967507	MSI2	intron_17_55339553_55351629	ENSG00000153944.12	0.797101
intron_17_57262192_57401379	0.425392	Small_Intestine_Terminal_Ileum	0.967507	MSI2	intron_17_55339553_55478740	ENSG00000153944.12	-0.797101
intron_1_15215431_15219326	0.425315	Small_Intestine_Terminal_Ileum	0.967507	TMEM51	intron_1_15541927_15545822	ENSG00000171729.14	-0.797235
intron_1_15215431_15219330	0.425315	Small_Intestine_Terminal_Ileum	0.967507	TMEM51	intron_1_15541927_15545826	ENSG00000171729.14	-0.797235
intron_7_131509585_131510828	0.425331	Small_Intestine_Terminal_Ileum	0.967507	PODXL	intron_7_131194344_131195587	ENSG00000128567.17	-0.797206
intron_10_87096989_87151350	0.337853	Brain_Anterior_cingulate_cortex_BA24	0.96751	SHLD2	intron_10_88856746_88911107	ENSG00000122376.12	-0.958417
intron_10_91271697_91278269	0.337454	Brain_Anterior_cingulate_cortex_BA24	0.96751	PCGF5	intron_10_93031454_93038026	ENSG00000180628.15	-0.959208
intron_11_124804848_124805267	0.337466	Brain_Anterior_cingulate_cortex_BA24	0.96751	MSANTD2-AS1	intron_11_124674744_124675163	ENSG00000245498.7	-0.959184
intron_11_124804848_124805320	0.337466	Brain_Anterior_cingulate_cortex_BA24	0.96751	MSANTD2-AS1	intron_11_124674744_124675216	ENSG00000245498.7	0.959184
intron_11_6394041_6394178	0.337702	Brain_Anterior_cingulate_cortex_BA24	0.96751	SMPD1	intron_11_6415271_6415408	ENSG00000166311.10	0.958716
intron_11_6394041_6394198	0.337702	Brain_Anterior_cingulate_cortex_BA24	0.96751	SMPD1	intron_11_6415271_6415428	ENSG00000166311.10	-0.958716
intron_14_69767255_69768138	0.337698	Brain_Anterior_cingulate_cortex_BA24	0.96751	SRSF5	intron_14_70233972_70234855	ENSG00000100650.16	-0.958724
intron_19_12670821_12672847	0.337895	Brain_Anterior_cingulate_cortex_BA24	0.96751	WDR83	intron_19_12781635_12783661	ENSG00000123154.12	0.958333
intron_1_205504796_205523147	0.337895	Brain_Anterior_cingulate_cortex_BA24	0.96751	CDK18	intron_1_205473924_205492275	ENSG00000117266.16	0.958333
intron_1_6209343_6209414	0.337902	Brain_Anterior_cingulate_cortex_BA24	0.96751	RNF207	intron_1_6269403_6269474	ENSG00000158286.13	-0.958319
intron_2_127292704_127293513	0.337512	Brain_Anterior_cingulate_cortex_BA24	0.96751	ERCC3	intron_2_128050280_128051089	ENSG00000163161.14	-0.959092
intron_2_85600018_85601021	0.33777	Brain_Anterior_cingulate_cortex_BA24	0.96751	TMEM150A	intron_2_85827141_85828144	ENSG00000168890.14	0.95858
intron_4_53414722_53425872	0.33775	Brain_Anterior_cingulate_cortex_BA24	0.96751	ENSG00000282278	intron_4_54280889_54292039	ENSG00000282278.1	0.958621
intron_4_53414722_53425872	0.33775	Brain_Anterior_cingulate_cortex_BA24	0.96751	FIP1L1	intron_4_54280889_54292039	ENSG00000145216.17	0.958621
intron_10_5862691_5878097	0.486148	Skin_Sun_Exposed_Lower_leg	0.967518	ANKRD16	intron_10_5904654_5920060	ENSG00000134461.16	0.696448
intron_14_31150221_31156840	0.485923	Skin_Sun_Exposed_Lower_leg	0.967518	HECTD1	intron_14_31619427_31626046	ENSG00000092148.14	-0.696809
intron_14_58543967_58547781	0.486308	Skin_Sun_Exposed_Lower_leg	0.967518	KIAA0586	intron_14_59010685_59014499	ENSG00000100578.18	0.696193
intron_17_38543136_38543823	0.486333	Skin_Sun_Exposed_Lower_leg	0.967518	SRCIN1	intron_17_36699371_36700058	ENSG00000277363.5	0.696154
intron_17_82037541_82037631	0.486219	Skin_Sun_Exposed_Lower_leg	0.967518	DCXR	intron_17_79995417_79995507	ENSG00000169738.8	-0.696335
intron_17_82037547_82037631	0.486219	Skin_Sun_Exposed_Lower_leg	0.967518	DCXR	intron_17_79995423_79995507	ENSG00000169738.8	0.696335
intron_19_1011612_1011741	0.485944	Skin_Sun_Exposed_Lower_leg	0.967518	TMEM259	intron_19_1011611_1011740	ENSG00000182087.14	-0.696774
intron_19_1011663_1011741	0.485944	Skin_Sun_Exposed_Lower_leg	0.967518	TMEM259	intron_19_1011662_1011740	ENSG00000182087.14	0.696774
intron_19_56103227_56121172	0.486346	Skin_Sun_Exposed_Lower_leg	0.967518	ZNF787	intron_19_56614596_56632541	ENSG00000142409.6	-0.696133
intron_20_43591029_43594693	0.486011	Skin_Sun_Exposed_Lower_leg	0.967518	IFT52	intron_20_42219669_42223333	ENSG00000101052.13	-0.696667
intron_3_125313656_125314937	0.486281	Skin_Sun_Exposed_Lower_leg	0.967518	ZNF148	intron_3_125032500_125033781	ENSG00000163848.21	0.696237
intron_4_38922893_38929242	0.486346	Skin_Sun_Exposed_Lower_leg	0.967518	FAM114A1	intron_4_38924514_38930863	ENSG00000197712.12	-0.696133
intron_7_105465414_105468337	0.48616	Skin_Sun_Exposed_Lower_leg	0.967518	PUS7	intron_7_105105861_105108784	ENSG00000091127.14	0.696429
intron_7_7182820_7234303	0.486373	Skin_Sun_Exposed_Lower_leg	0.967518	C1GALT1	intron_7_7222451_7273934	ENSG00000106392.11	0.696089
intron_9_69248224_69249375	0.486112	Skin_Sun_Exposed_Lower_leg	0.967518	ENSG00000285130	intron_9_71863140_71864291	ENSG00000285130.2	0.696507
intron_9_69248224_69249375	0.486112	Skin_Sun_Exposed_Lower_leg	0.967518	TJP2	intron_9_71863140_71864291	ENSG00000119139.21	0.696507
intron_12_132090943_132091395	0.427458	Muscle_Skeletal	0.967519	ENSG00000291171	intron_12_132575488_132575940	ENSG00000291171.1	-0.793548
intron_1_235484515_235494681	0.42764	Muscle_Skeletal	0.967519	B3GALNT2	intron_1_235647831_235657991	ENSG00000162885.14	0.793237
intron_10_101608937_101609367	0.474537	Spleen	0.967524	DPCD	intron_10_103368694_103369124	ENSG00000166171.13	0.715116
intron_10_17216274_17229345	0.473601	Spleen	0.967524	VIM-AS1	intron_10_17258273_17271344	ENSG00000229124.8	0.716632
intron_10_42594699_42631929	0.473225	Spleen	0.967524	ZNF33B	intron_10_43090147_43127377	ENSG00000196693.15	-0.717241
intron_10_4833466_4835675	0.473894	Spleen	0.967524	AKR1E2	intron_10_4875658_4877867	ENSG00000165568.18	-0.716157
intron_10_69878065_69880503	0.472295	Spleen	0.967524	COL13A1	intron_10_71637821_71640259	ENSG00000197467.17	-0.71875
intron_11_113368463_113373124	0.472594	Spleen	0.967524	TTC12	intron_11_113239185_113243846	ENSG00000149292.17	0.718266
intron_11_34092056_34096479	0.474241	Spleen	0.967524	CAPRIN1	intron_11_34113603_34118026	ENSG00000135387.21	-0.715596
intron_11_532630_533277	0.473369	Spleen	0.967524	HRAS	intron_11_532630_533277	ENSG00000174775.18	0.717008
intron_11_778218_783530	0.475051	Spleen	0.967524	GATD1-DT	intron_11_778218_783530	ENSG00000255284.4	-0.714286
intron_11_77941251_77955942	0.47241	Spleen	0.967524	INTS4	intron_11_77652297_77666988	ENSG00000149262.19	-0.718563
intron_12_109989068_109989690	0.473961	Spleen	0.967524	GIT2	intron_12_110426873_110427495	ENSG00000139436.22	0.716049
intron_12_113428459_113429160	0.472737	Spleen	0.967524	SDSL	intron_12_113866264_113866965	ENSG00000139410.15	-0.718033
intron_12_2872247_2873977	0.472566	Spleen	0.967524	FOXM1	intron_12_2981413_2983143	ENSG00000111206.13	0.71831
intron_12_31102527_31102936	0.475019	Spleen	0.967524	DDX11	intron_12_31255461_31255870	ENSG00000013573.17	-0.714337
intron_12_51986942_51991863	0.475051	Spleen	0.967524	ACVR1B	intron_12_52380726_52385647	ENSG00000135503.13	-0.714286
intron_12_54183959_54188951	0.473118	Spleen	0.967524	SMUG1	intron_12_54577743_54582735	ENSG00000123415.16	0.717415
intron_13_28718022_28718496	0.472295	Spleen	0.967524	SLC46A3	intron_13_29292159_29292633	ENSG00000139508.15	0.71875
intron_13_60567650_60573613	0.474406	Spleen	0.967524	TDRD3	intron_13_61141784_61147747	ENSG00000083544.16	-0.715328
intron_13_60567650_60573616	0.474406	Spleen	0.967524	TDRD3	intron_13_61141784_61147750	ENSG00000083544.16	0.715328
intron_14_104031263_104032017	0.471879	Spleen	0.967524	TDRD9	intron_14_104497600_104498354	ENSG00000156414.20	-0.719424
intron_14_24440926_24442098	0.472079	Spleen	0.967524	SDR39U1	intron_14_24910132_24911304	ENSG00000100445.18	0.719101
intron_14_92093318_92096093	0.472397	Spleen	0.967524	ATXN3	intron_14_92559662_92562437	ENSG00000066427.25	-0.718584
intron_15_63686535_63689589	0.473912	Spleen	0.967524	HERC1	intron_15_63978734_63981788	ENSG00000103657.14	-0.716129
intron_15_90074290_90079660	0.473212	Spleen	0.967524	ZNF710	intron_15_90617522_90622892	ENSG00000140548.10	0.717263
intron_16_2000256_2000391	0.475051	Spleen	0.967524	ZNF598	intron_16_2050257_2050392	ENSG00000167962.15	0.714286
intron_16_2000256_2000409	0.475051	Spleen	0.967524	ZNF598	intron_16_2050257_2050410	ENSG00000167962.15	-0.714286
intron_16_67945261_67945369	0.47464	Spleen	0.967524	SLC12A4	intron_16_67979164_67979272	ENSG00000124067.17	-0.71495
intron_16_67945871_67945951	0.47464	Spleen	0.967524	SLC12A4	intron_16_67979774_67979854	ENSG00000124067.17	-0.71495
intron_16_687739_689160	0.473245	Spleen	0.967524	WDR24	intron_16_737739_739160	ENSG00000127580.17	0.717209
intron_16_70361510_70364543	0.472575	Spleen	0.967524	DDX19A	intron_16_70395413_70398446	ENSG00000168872.17	0.718296
intron_16_70361510_70364543	0.472575	Spleen	0.967524	ENSG00000260537	intron_16_70395413_70398446	ENSG00000260537.2	0.718296
intron_16_791370_791851	0.47358	Spleen	0.967524	CHTF18	intron_16_841370_841851	ENSG00000127586.17	0.716667
intron_16_791948_792224	0.47358	Spleen	0.967524	CHTF18	intron_16_841948_842224	ENSG00000127586.17	-0.716667
intron_17_47838696_47838791	0.472737	Spleen	0.967524	SCRN2	intron_17_45916062_45916157	ENSG00000141295.14	-0.718033
intron_17_65750724_65851804	0.474696	Spleen	0.967524	CEP112	intron_17_63746842_63847922	ENSG00000154240.18	-0.714859
intron_17_68884396_68885196	0.474406	Spleen	0.967524	ABCA8	intron_17_66880537_66881337	ENSG00000141338.15	-0.715328
intron_17_80058980_80065485	0.472378	Spleen	0.967524	CCDC40	intron_17_78032779_78039284	ENSG00000141519.15	-0.718615
intron_17_82055222_82055740	0.473189	Spleen	0.967524	GPS1	intron_17_80013098_80013616	ENSG00000169727.14	0.7173
intron_19_15368322_15369067	0.475051	Spleen	0.967524	AKAP8	intron_19_15479133_15479878	ENSG00000105127.10	-0.714286
intron_19_15368322_15370146	0.475051	Spleen	0.967524	AKAP8	intron_19_15479133_15480957	ENSG00000105127.10	0.714286
intron_19_20935047_20948744	0.472043	Spleen	0.967524	ZNF85	intron_19_21117853_21131550	ENSG00000105750.15	-0.719159
intron_19_37771696_37773661	0.473057	Spleen	0.967524	ZNF573	intron_19_38262336_38264301	ENSG00000189144.15	0.717514
intron_19_4179286_4180782	0.473621	Spleen	0.967524	SIRT6	intron_19_4179283_4180779	ENSG00000077463.15	-0.716599
intron_19_48048388_48052954	0.474319	Spleen	0.967524	PLA2G4C	intron_19_48551645_48556211	ENSG00000105499.14	-0.71547
intron_19_48048388_48052997	0.474319	Spleen	0.967524	PLA2G4C	intron_19_48551645_48556254	ENSG00000105499.14	0.71547
intron_19_54595402_54595639	0.474675	Spleen	0.967524	LILRA1	intron_19_55106867_55107104	ENSG00000104974.12	0.714894
intron_1_108944057_108947611	0.474406	Spleen	0.967524	CLCC1	intron_1_109486679_109490233	ENSG00000121940.17	0.715328
intron_1_15215431_15219326	0.472817	Spleen	0.967524	TMEM51	intron_1_15541927_15545822	ENSG00000171729.14	-0.717903
intron_1_203723988_203727395	0.474154	Spleen	0.967524	ATP2B4	intron_1_203693116_203696523	ENSG00000058668.16	0.715736
intron_1_31337275_31338957	0.474537	Spleen	0.967524	ZCCHC17	intron_1_31810122_31811804	ENSG00000121766.16	0.715116
intron_1_31697300_31697906	0.473713	Spleen	0.967524	COL16A1	intron_1_32162901_32163507	ENSG00000084636.18	0.71645
intron_1_3869775_3872472	0.472031	Spleen	0.967524	DFFB	intron_1_3786339_3789036	ENSG00000169598.17	-0.719178
intron_1_43998025_44000767	0.475051	Spleen	0.967524	SLC6A9	intron_1_44463697_44466439	ENSG00000196517.13	-0.714286
intron_1_45551155_45552436	0.474406	Spleen	0.967524	AKR1A1	intron_1_46016827_46018108	ENSG00000117448.14	-0.715328
intron_1_45551155_45561789	0.474406	Spleen	0.967524	AKR1A1	intron_1_46016827_46027461	ENSG00000117448.14	0.715328
intron_20_31869597_31870317	0.472392	Spleen	0.967524	DUSP15	intron_20_30457400_30458120	ENSG00000149599.16	0.718593
intron_20_38223636_38225665	0.473189	Spleen	0.967524	KIAA1755	intron_20_36852038_36854067	ENSG00000149633.12	0.7173
intron_20_56399357_56403468	0.473922	Spleen	0.967524	CSTF1	intron_20_54974413_54978524	ENSG00000101138.12	-0.716113
intron_20_63981316_63983047	0.474859	Spleen	0.967524	PRPF6	intron_20_62612669_62614400	ENSG00000101161.8	0.714596
intron_21_46351540_46353104	0.474447	Spleen	0.967524	PCNT	intron_21_47771454_47773018	ENSG00000160299.19	-0.715262
intron_22_20734553_20736409	0.474108	Spleen	0.967524	PI4KA	intron_22_21088841_21090697	ENSG00000241973.11	0.715811
intron_22_31623849_31625581	0.471957	Spleen	0.967524	PISD	intron_22_32019835_32021567	ENSG00000241878.12	0.719298
intron_22_31623849_31625763	0.471957	Spleen	0.967524	PISD	intron_22_32019835_32021749	ENSG00000241878.12	0.719298
intron_22_31626016_31628003	0.47376	Spleen	0.967524	PISD	intron_22_32022002_32023989	ENSG00000241878.12	0.716374
intron_22_31626016_31630804	0.47376	Spleen	0.967524	PISD	intron_22_32022002_32026790	ENSG00000241878.12	-0.716374
intron_2_130356200_130358867	0.474428	Spleen	0.967524	PTPN18	intron_2_131113773_131116440	ENSG00000072135.13	0.715293
intron_2_160282304_160284775	0.472392	Spleen	0.967524	RBMS1	intron_2_161138815_161141286	ENSG00000153250.21	0.718593
intron_2_27492478_27493389	0.473133	Spleen	0.967524	FNDC4	intron_2_27715345_27716256	ENSG00000115226.10	0.717391
intron_2_42325554_42326154	0.471918	Spleen	0.967524	EML4	intron_2_42552694_42553294	ENSG00000143924.19	-0.719362
intron_2_46588179_46592475	0.474492	Spleen	0.967524	PIGF	intron_2_46815318_46819614	ENSG00000151665.13	0.71519
intron_2_46591925_46592475	0.474492	Spleen	0.967524	PIGF	intron_2_46819064_46819614	ENSG00000151665.13	0.71519
intron_2_70227822_70228344	0.473133	Spleen	0.967524	TIA1	intron_2_70454954_70455476	ENSG00000116001.17	-0.717391
intron_3_191370036_191380159	0.474794	Spleen	0.967524	CCDC50	intron_3_191087825_191097948	ENSG00000152492.15	0.714701
intron_3_197945686_197959529	0.472154	Spleen	0.967524	IQCG	intron_3_197672557_197686400	ENSG00000114473.14	0.718978
intron_3_53241245_53242125	0.473292	Spleen	0.967524	TKT	intron_3_53275261_53276141	ENSG00000163931.17	-0.717133
intron_4_109764690_109766554	0.474896	Spleen	0.967524	CFI	intron_4_110685846_110687710	ENSG00000205403.15	-0.714535
intron_4_109764690_109766554	0.474896	Spleen	0.967524	ENSG00000285330	intron_4_110685846_110687710	ENSG00000285330.1	-0.714535
intron_4_139072039_139073454	0.475051	Spleen	0.967524	ELF2	intron_4_139993193_139994608	ENSG00000109381.21	0.714286
intron_4_139073567_139084133	0.475051	Spleen	0.967524	ELF2	intron_4_139994721_140005287	ENSG00000109381.21	-0.714286
intron_4_165311565_165313238	0.472031	Spleen	0.967524	KLHL2	intron_4_166232717_166234390	ENSG00000109466.14	-0.719178
intron_4_184638468_184648465	0.474121	Spleen	0.967524	CASP3	intron_4_185559622_185569619	ENSG00000164305.20	0.715789
intron_4_184638468_184649395	0.474121	Spleen	0.967524	CASP3	intron_4_185559622_185570549	ENSG00000164305.20	-0.715789
intron_5_180831941_180834312	0.472368	Spleen	0.967524	LINC00847	intron_5_180258941_180261312	ENSG00000245060.8	-0.718632
intron_6_169751663_169753864	0.474798	Spleen	0.967524	ERMARD	intron_6_170151759_170153960	ENSG00000130023.16	-0.714695
intron_6_25081879_25084480	0.474143	Spleen	0.967524	CMAHP	intron_6_25082107_25084708	ENSG00000168405.18	0.715754
intron_6_44150629_44151846	0.474466	Spleen	0.967524	TMEM63B	intron_6_44118366_44119583	ENSG00000137216.19	0.715232
intron_6_4998841_4999809	0.473551	Spleen	0.967524	RPP40	intron_6_4999075_5000043	ENSG00000124787.14	-0.716714
intron_7_36686794_36690097	0.472944	Spleen	0.967524	AOAH	intron_7_36726399_36729702	ENSG00000136250.12	-0.717698
intron_7_40274656_40316760	0.471879	Spleen	0.967524	SUGCT	intron_7_40314255_40356359	ENSG00000175600.16	0.719424
intron_7_55964701_55978126	0.472531	Spleen	0.967524	NIPSNAP2	intron_7_56032394_56045819	ENSG00000146729.10	-0.718367
intron_7_56073111_56074586	0.474675	Spleen	0.967524	SUMF2	intron_7_56140804_56142279	ENSG00000129103.19	-0.714894
intron_7_6594600_6599829	0.472031	Spleen	0.967524	INTS15	intron_7_6634231_6639460	ENSG00000146576.13	-0.719178
intron_7_6735389_6737076	0.474121	Spleen	0.967524	ENSG00000290835	intron_7_6775020_6776707	ENSG00000290835.1	0.715789
intron_7_6735389_6737076	0.474121	Spleen	0.967524	PMS2CL	intron_7_6775020_6776707	ENSG00000187953.11	0.715789
intron_8_48008470_48043033	0.472737	Spleen	0.967524	UBE2V2	intron_8_48921030_48955593	ENSG00000169139.12	0.718033
intron_9_127813323_127814208	0.474437	Spleen	0.967524	FPGS	intron_9_130575602_130576487	ENSG00000136877.15	0.715278
intron_9_35811057_35811182	0.473872	Spleen	0.967524	SPAG8	intron_9_35811054_35811179	ENSG00000137098.14	0.716194
intron_1_32634792_32650433	0.44506	Esophagus_Mucosa	0.967525	ZBTB8OS	intron_1_33100393_33116034	ENSG00000176261.16	0.763676
intron_11_721991_722091	0.443896	Heart_Atrial_Appendage	0.967529	EPS8L2	intron_11_721991_722091	ENSG00000177106.17	0.765632
intron_17_38809765_38810468	0.443846	Heart_Atrial_Appendage	0.967529	CWC25	intron_17_36966018_36966721	ENSG00000273559.5	0.765714
intron_17_38810400_38810468	0.443846	Heart_Atrial_Appendage	0.967529	CWC25	intron_17_36966653_36966721	ENSG00000273559.5	-0.765714
intron_17_55420533_55421670	0.443862	Heart_Atrial_Appendage	0.967529	MMD	intron_17_53497894_53499031	ENSG00000108960.9	0.765688
intron_3_123124343_123130480	0.445424	Artery_Tibial	0.967531	PDIA5	intron_3_122843190_122849327	ENSG00000065485.20	-0.763066
intron_2_197805339_198083758	0.429983	Uterus	0.967534	PLCL1	intron_2_198670063_198948482	ENSG00000115896.16	0.78922
intron_15_49631058_49632159	0.466264	Brain_Substantia_nigra	0.967534	DTWD1	intron_15_49923255_49924356	ENSG00000104047.15	0.728571
intron_2_26940172_26941950	0.466116	Brain_Substantia_nigra	0.967534	DPYSL5	intron_2_27163040_27164818	ENSG00000157851.17	0.728814
intron_4_94455384_94523724	0.466211	Brain_Substantia_nigra	0.967534	PDLIM5	intron_4_95376535_95444875	ENSG00000163110.15	0.728659
intron_7_141662851_141664172	0.466245	Brain_Substantia_nigra	0.967534	DENND11	intron_7_141362651_141363972	ENSG00000257093.7	0.728603
intron_7_66775393_66795511	0.466053	Brain_Substantia_nigra	0.967534	RABGEF1	intron_7_66240380_66260498	ENSG00000154710.18	0.728916
intron_10_1019834_1020767	0.523386	smultixcan	0.967536	IDI2	intron_10_1065774_1066707	ENSG00000148377.6	-0.638135
intron_10_60051561_60055658	0.523412	smultixcan	0.967536	ANK3	intron_10_61811319_61815416	ENSG00000151150.22	0.638095
intron_12_54181647_54182504	0.523415	smultixcan	0.967536	SMUG1	intron_12_54575431_54576288	ENSG00000123415.16	0.163842
intron_13_19838985_19851355	0.523444	smultixcan	0.967536	ZMYM5	intron_13_20413125_20425495	ENSG00000132950.19	0.217176
intron_18_23237245_23252960	0.52345	smultixcan	0.967536	CABLES1	intron_18_20817209_20832924	ENSG00000134508.13	0.455741
intron_1_226965410_226965671	0.523333	smultixcan	0.967536	COQ8A	intron_1_227153111_227153372	ENSG00000163050.18	-0.630112
intron_1_226965410_226965671	0.523333	smultixcan	0.967536	ENSG00000288674	intron_1_227153111_227153372	ENSG00000288674.1	-0.630112
intron_1_847806_849484	0.5234	smultixcan	0.967536	LINC01128	intron_1_783186_784864	ENSG00000228794.12	-0.811009
intron_20_9069206_9096287	0.52345	smultixcan	0.967536	PLCB4	intron_20_9049853_9076934	ENSG00000101333.19	0.638037
intron_20_9069206_9217390	0.52345	smultixcan	0.967536	PLCB4	intron_20_9049853_9198037	ENSG00000101333.19	-0.638037
intron_2_241099894_241102253	0.523381	smultixcan	0.967536	MTERF4	intron_2_242039309_242041668	ENSG00000122085.17	0.63087
intron_3_122777906_122793617	0.523426	smultixcan	0.967536	HSPBAP1	intron_3_122496753_122512464	ENSG00000169087.11	0.429843
intron_3_42548657_42555930	0.523386	smultixcan	0.967536	SEC22C	intron_3_42590149_42597422	ENSG00000093183.14	-0.0390244
intron_6_114536066_114543793	0.523387	smultixcan	0.967536	ENSG00000226079	intron_6_114857230_114864957	ENSG00000226079.2	-0.638133
intron_6_35891013_35920468	0.523454	smultixcan	0.967536	SRPK1	intron_6_35858790_35888245	ENSG00000096063.16	-0.11557
intron_7_141531243_141551144	0.523351	smultixcan	0.967536	AGK-DT	intron_7_141231043_141250944	ENSG00000261570.2	0.638189
intron_11_129892870_129895496	0.523758	smultixcan	0.967539	NFRKB	intron_11_129762765_129765391	ENSG00000170322.15	-0.882514
intron_11_2316312_2316576	0.52371	smultixcan	0.967539	TSPAN32	intron_11_2337542_2337806	ENSG00000064201.16	-0.770083
intron_12_1965693_1966080	0.523816	smultixcan	0.967539	DCP1B	intron_12_2074859_2075246	ENSG00000151065.14	0.637475
intron_12_1965693_1967844	0.523816	smultixcan	0.967539	DCP1B	intron_12_2074859_2077010	ENSG00000151065.14	-0.637475
intron_12_6331993_6333069	0.523848	smultixcan	0.967539	TNFRSF1A	intron_12_6441159_6442235	ENSG00000067182.9	0.631068
intron_13_79420815_79421987	0.523819	smultixcan	0.967539	RBM26-AS1	intron_13_79994950_79996122	ENSG00000227354.7	-0.63747
intron_14_88084155_88086828	0.523839	smultixcan	0.967539	HISLA	intron_14_88550499_88553172	ENSG00000258867.8	0.637439
intron_14_88084155_88096499	0.523839	smultixcan	0.967539	HISLA	intron_14_88550499_88562843	ENSG00000258867.8	0.637439
intron_14_91669972_91672867	0.523681	smultixcan	0.967539	CATSPERB	intron_14_92136316_92139211	ENSG00000133962.8	0.637681
intron_15_100573300_100573651	0.523723	smultixcan	0.967539	LINS1	intron_15_101113505_101113856	ENSG00000140471.17	-0.358915
intron_16_28871983_28872190	0.523681	smultixcan	0.967539	SH2B1	intron_16_28883304_28883511	ENSG00000178188.16	-0.637681
intron_16_5028365_5028880	0.523634	smultixcan	0.967539	NAGPA	intron_16_5078366_5078881	ENSG00000103174.13	-0.188959
intron_16_50674074_50675770	0.523607	smultixcan	0.967539	SNX20	intron_16_50707985_50709681	ENSG00000167208.16	-0.637795
intron_17_28385466_28388174	0.523627	smultixcan	0.967539	SARM1	intron_17_26712485_26715193	ENSG00000004139.14	-0.637764
intron_17_46984069_46998700	0.523905	smultixcan	0.967539	ENSG00000262879	intron_17_45061435_45076066	ENSG00000262879.7	-0.372821
intron_18_33671866_33683405	0.523681	smultixcan	0.967539	ASXL3	intron_18_31251830_31263369	ENSG00000141431.14	0.637681
intron_1_109925202_109926063	0.523733	smultixcan	0.967539	CSF1	intron_1_110467824_110468685	ENSG00000184371.14	-0.637602
intron_1_11819554_11822695	0.523894	smultixcan	0.967539	CLCN6	intron_1_11879611_11882752	ENSG00000011021.23	0.975635
intron_1_183293793_183418183	0.523789	smultixcan	0.967539	NMNAT2	intron_1_183262928_183387318	ENSG00000157064.11	-0.609499
intron_1_32194160_32194902	0.523714	smultixcan	0.967539	TXLNA	intron_1_32659761_32660503	ENSG00000084652.16	0.637631
intron_1_35093441_35093914	0.523606	smultixcan	0.967539	ZMYM1	intron_1_35559042_35559515	ENSG00000197056.11	-0.63615
intron_1_6089051_6090389	0.523547	smultixcan	0.967539	KCNAB2	intron_1_6149111_6150449	ENSG00000069424.16	0.637888
intron_21_45277142_45278103	0.523902	smultixcan	0.967539	POFUT2	intron_21_46697057_46698018	ENSG00000186866.17	0.255777
intron_22_50465328_50465763	0.523557	smultixcan	0.967539	SBF1	intron_22_50903757_50904192	ENSG00000100241.22	0.473654
intron_2_108472899_108474789	0.523909	smultixcan	0.967539	GCC2	intron_2_109089355_109091245	ENSG00000135968.22	0.763971
intron_2_24074194_24076200	0.523519	smultixcan	0.967539	SF3B6	intron_2_24297064_24299070	ENSG00000115128.7	2.77556e-17
intron_2_24079640_24080819	0.523519	smultixcan	0.967539	TP53I3	intron_2_24302510_24303689	ENSG00000115129.14	-0.637931
intron_2_24081031_24082885	0.523519	smultixcan	0.967539	TP53I3	intron_2_24303901_24305755	ENSG00000115129.14	0.637931
intron_2_24081031_24083001	0.523519	smultixcan	0.967539	TP53I3	intron_2_24303901_24305871	ENSG00000115129.14	-0.637931
intron_2_44743696_44754055	0.523692	smultixcan	0.967539	CAMKMT	intron_2_44970835_44981194	ENSG00000143919.15	0.557957
intron_3_129257860_129260333	0.523899	smultixcan	0.967539	COPG1	intron_3_128976703_128979176	ENSG00000181789.14	0.820547
intron_3_52471488_52471814	0.523751	smultixcan	0.967539	NISCH	intron_3_52505504_52505830	ENSG00000010322.16	0.864681
intron_3_9834503_9834681	0.523871	smultixcan	0.967539	TTLL3	intron_3_9876187_9876365	ENSG00000214021.18	0.628572
intron_4_48885565_48892772	0.523837	smultixcan	0.967539	OCIAD2	intron_4_48887582_48894789	ENSG00000145247.12	-0.31187
intron_5_142005116_142006144	0.523661	smultixcan	0.967539	GNPDA1	intron_5_141384681_141385709	ENSG00000113552.16	-0.637712
intron_5_151039225_151042540	0.523799	smultixcan	0.967539	TNIP1	intron_5_150418786_150422101	ENSG00000145901.16	0.1275
intron_5_31515219_31526079	0.523761	smultixcan	0.967539	DROSHA	intron_5_31515326_31526186	ENSG00000113360.17	0.627618
intron_6_35058677_35058774	0.523493	smultixcan	0.967539	ANKS1A	intron_6_35026454_35026551	ENSG00000064999.16	0.63797
intron_8_22195587_22196680	0.523876	smultixcan	0.967539	BMP1	intron_8_22053100_22054193	ENSG00000168487.20	0.197888
intron_8_93709875_93726394	0.523745	smultixcan	0.967539	CIBAR1	intron_8_94722103_94738622	ENSG00000188343.14	0.212528
intron_9_35610753_35611804	0.523681	smultixcan	0.967539	CD72	intron_9_35610750_35611801	ENSG00000137101.14	0.637681
intron_12_57621842_57622559	0.338042	Brain_Anterior_cingulate_cortex_BA24	0.96754	SLC26A10P	intron_12_58015625_58016342	ENSG00000135502.19	0.958042
intron_20_35004570_35005695	0.33802	Brain_Anterior_cingulate_cortex_BA24	0.96754	TRPC4AP	intron_20_33592373_33593498	ENSG00000100991.12	-0.958084
intron_3_12827604_12831465	0.337992	Brain_Anterior_cingulate_cortex_BA24	0.96754	CAND2	intron_3_12869103_12872964	ENSG00000144712.13	-0.95814
intron_3_12827604_12831465	0.337992	Brain_Anterior_cingulate_cortex_BA24	0.96754	ENSG00000289809	intron_3_12869103_12872964	ENSG00000289809.2	-0.95814
intron_18_34806304_34811959	0.523926	smultixcan	0.96754	DTNA	intron_18_32386268_32391923	ENSG00000134769.23	-0.637306
intron_11_74269720_74273545	0.523959	smultixcan	0.967541	P4HA3	intron_11_73980765_73984590	ENSG00000149380.12	-0.637255
intron_3_58130908_58131927	0.499867	Colon_Sigmoid	0.967541	FLNB	intron_3_58116635_58117654	ENSG00000136068.16	-0.674699
intron_6_155260400_155285158	0.499893	Colon_Sigmoid	0.967541	TFB1M	intron_6_155581534_155606292	ENSG00000029639.11	0.674659
intron_10_133402245_133402692	0.566562	Liver	0.967545	ENSG00000254536	intron_10_135215749_135216196	ENSG00000254536.2	0.573123
intron_10_133402245_133402692	0.566562	Liver	0.967545	MTG1	intron_10_135215749_135216196	ENSG00000148824.19	0.573123
intron_10_44978055_44978618	0.564339	Liver	0.967545	DEPP1	intron_10_45473503_45474066	ENSG00000165507.9	-0.576409
intron_10_69485215_69495594	0.56211	Liver	0.967545	TSPAN15	intron_10_71244971_71255350	ENSG00000099282.10	-0.57971
intron_10_87170974_87180075	0.566356	Liver	0.967545	SHLD2	intron_10_88930731_88939832	ENSG00000122376.12	-0.573427
intron_11_116748575_116757146	0.563728	Liver	0.967545	BUD13	intron_11_116619291_116627862	ENSG00000137656.12	-0.577313
intron_11_124879575_124879787	0.563507	Liver	0.967545	ROBO3	intron_11_124749471_124749683	ENSG00000154134.15	0.57764
intron_11_126283153_126290462	0.564779	Liver	0.967545	TIRAP	intron_11_126153048_126160357	ENSG00000150455.15	0.575758
intron_11_17959636_17988597	0.564181	Liver	0.967545	SERGEF	intron_11_17981183_18010144	ENSG00000129158.11	0.576642
intron_11_47725836_47731374	0.563952	Liver	0.967545	FNBP4	intron_11_47747388_47752926	ENSG00000109920.13	-0.576982
intron_11_61485911_61486344	0.563339	Liver	0.967545	PPP1R32	intron_11_61253383_61253816	ENSG00000162148.11	-0.577889
intron_11_78198068_78199595	0.566622	Liver	0.967545	USP35	intron_11_77909114_77910641	ENSG00000118369.13	0.573034
intron_11_836442_836769	0.564073	Liver	0.967545	CD151	intron_11_836442_836769	ENSG00000177697.19	0.576802
intron_11_86448255_86449889	0.564181	Liver	0.967545	ME3	intron_11_86159297_86160931	ENSG00000151376.18	-0.576642
intron_12_27714820_27716291	0.564672	Liver	0.967545	MRPS35	intron_12_27867753_27869224	ENSG00000061794.13	-0.575916
intron_12_30719225_30720811	0.563004	Liver	0.967545	CAPRIN2	intron_12_30872159_30873745	ENSG00000110888.19	-0.578386
intron_12_95067391_95073380	0.561767	Liver	0.967545	NR2C1	intron_12_95461167_95467156	ENSG00000120798.17	0.580219
intron_13_112498936_112499045	0.566525	Liver	0.967545	TUBGCP3	intron_13_113153250_113153359	ENSG00000126216.15	-0.573177
intron_13_20656430_20663498	0.564054	Liver	0.967545	IFT88	intron_13_21230569_21237637	ENSG00000032742.18	-0.576831
intron_13_75804541_75809154	0.565291	Liver	0.967545	LMO7	intron_13_76378677_76383290	ENSG00000136153.20	-0.575
intron_14_105469992_105470065	0.561951	Liver	0.967545	MTA1	intron_14_105936329_105936402	ENSG00000182979.18	0.579946
intron_15_31216037_31219289	0.564779	Liver	0.967545	LINC02352	intron_15_31508240_31511492	ENSG00000259448.3	0.575758
intron_15_78016739_78017847	0.566225	Liver	0.967545	TBC1D2B	intron_15_78309081_78310189	ENSG00000167202.12	0.57362
intron_16_21158746_21161085	0.562354	Liver	0.967545	LDAF1	intron_16_21170067_21172406	ENSG00000011638.11	-0.579348
intron_16_398394_398990	0.563394	Liver	0.967545	NME4	intron_16_448394_448990	ENSG00000103202.13	0.577807
intron_16_74672538_74674960	0.565225	Liver	0.967545	MLKL	intron_16_74706436_74708858	ENSG00000168404.13	0.575098
intron_16_77193777_77194335	0.563626	Liver	0.967545	MON1B	intron_16_77227674_77228232	ENSG00000103111.15	0.577465
intron_16_88623344_88623958	0.56211	Liver	0.967545	ZC3H18	intron_16_88689752_88690366	ENSG00000158545.16	0.57971
intron_17_29571719_29571832	0.566356	Liver	0.967545	TP53I13	intron_17_27898737_27898850	ENSG00000167543.16	-0.573427
intron_17_29571719_29571857	0.566356	Liver	0.967545	TP53I13	intron_17_27898737_27898875	ENSG00000167543.16	0.573427
intron_17_44406051_44424349	0.564181	Liver	0.967545	GPATCH8	intron_17_42483419_42501717	ENSG00000186566.13	-0.576642
intron_17_7403390_7403658	0.563548	Liver	0.967545	TMEM256-PLSCR3	intron_17_7306709_7306977	ENSG00000262481.5	-0.57758
intron_17_7403390_7403658	0.563548	Liver	0.967545	TMEM256	intron_17_7306709_7306977	ENSG00000205544.4	-0.57758
intron_17_7626793_7627143	0.565651	Liver	0.967545	SAT2	intron_17_7530111_7530461	ENSG00000141504.12	-0.574468
intron_17_82101866_82108768	0.566286	Liver	0.967545	CCDC57	intron_17_80059742_80066644	ENSG00000176155.21	-0.573529
intron_18_13666713_13671862	0.563991	Liver	0.967545	FAM210A	intron_18_13666712_13671861	ENSG00000177150.13	-0.576923
intron_18_58498097_58503931	0.563939	Liver	0.967545	ALPK2	intron_18_56165329_56171163	ENSG00000198796.7	-0.577001
intron_19_1358464_1360136	0.565589	Liver	0.967545	PWWP3A	intron_19_1358463_1360135	ENSG00000160953.17	0.574559
intron_19_1358700_1360136	0.565589	Liver	0.967545	PWWP3A	intron_19_1358699_1360135	ENSG00000160953.17	-0.574559
intron_19_2108766_2109086	0.56511	Liver	0.967545	AP3D1	intron_19_2108765_2109085	ENSG00000065000.20	-0.575269
intron_19_40213188_40213517	0.565498	Liver	0.967545	MAP3K10	intron_19_40719095_40719424	ENSG00000130758.8	-0.574694
intron_19_4180909_4182474	0.566529	Liver	0.967545	SIRT6	intron_19_4180906_4182471	ENSG00000077463.15	-0.573171
intron_19_48221855_48230438	0.563626	Liver	0.967545	CARD8	intron_19_48725112_48733695	ENSG00000105483.18	0.577465
intron_1_204268312_204273626	0.561621	Liver	0.967545	PLEKHA6	intron_1_204237440_204242754	ENSG00000143850.16	0.580435
intron_1_214281427_214305187	0.563317	Liver	0.967545	SMYD2	intron_1_214454770_214478530	ENSG00000143499.14	-0.577922
intron_1_226975079_226977449	0.564432	Liver	0.967545	COQ8A	intron_1_227162780_227165150	ENSG00000163050.18	0.576271
intron_1_39570002_39571097	0.562431	Liver	0.967545	PABPC4	intron_1_40035674_40036769	ENSG00000090621.15	-0.579235
intron_1_39570002_39571234	0.562431	Liver	0.967545	PABPC4	intron_1_40035674_40036906	ENSG00000090621.15	0.579235
intron_1_59297150_59321536	0.562318	Liver	0.967545	FGGY	intron_1_59762822_59787208	ENSG00000172456.18	-0.579402
intron_1_75790057_75791285	0.566529	Liver	0.967545	RABGGTB	intron_1_76255742_76256970	ENSG00000137955.16	-0.573171
intron_1_75790517_75791285	0.566529	Liver	0.967545	RABGGTB	intron_1_76256202_76256970	ENSG00000137955.16	0.573171
intron_20_35632923_35664760	0.566562	Liver	0.967545	CPNE1	intron_20_34220845_34252682	ENSG00000214078.13	0.573123
intron_20_35632923_35664802	0.566562	Liver	0.967545	CPNE1	intron_20_34220845_34252724	ENSG00000214078.13	0.573123
intron_21_33230216_33241886	0.563991	Liver	0.967545	ENSG00000249624	intron_21_34602521_34614191	ENSG00000249624.10	0.576923
intron_21_33230216_33241886	0.563991	Liver	0.967545	IFNAR2	intron_21_34602521_34614191	ENSG00000159110.22	0.576923
intron_21_33252830_33260597	0.561632	Liver	0.967545	ENSG00000249624	intron_21_34625135_34632902	ENSG00000249624.10	-0.58042
intron_21_33252830_33260597	0.561632	Liver	0.967545	IFNAR2	intron_21_34625135_34632902	ENSG00000159110.22	-0.58042
intron_21_33252830_33262793	0.561632	Liver	0.967545	IFNAR2	intron_21_34625135_34635098	ENSG00000159110.22	-0.58042
intron_21_44337667_44338234	0.566577	Liver	0.967545	CFAP410	intron_21_45757550_45758117	ENSG00000160226.16	-0.573099
intron_22_24432434_24441992	0.564699	Liver	0.967545	ADORA2A-AS1	intron_22_24828402_24837960	ENSG00000178803.12	0.575875
intron_22_24502213_24510749	0.566286	Liver	0.967545	UPB1	intron_22_24898181_24906717	ENSG00000100024.15	-0.573529
intron_22_49924455_49925417	0.562438	Liver	0.967545	CRELD2	intron_22_50318103_50319065	ENSG00000184164.15	0.579224
intron_2_112520425_112528681	0.564181	Liver	0.967545	TTL	intron_2_113278002_113286258	ENSG00000114999.8	0.576642
intron_2_187503770_187520542	0.564911	Liver	0.967545	TFPI	intron_2_188368497_188385269	ENSG00000003436.16	0.575563
intron_2_237772198_237772866	0.565837	Liver	0.967545	LRRFIP1	intron_2_238680841_238681509	ENSG00000124831.20	0.574194
intron_2_240596521_240596681	0.565148	Liver	0.967545	CAPN10	intron_2_241535938_241536098	ENSG00000142330.20	-0.575212
intron_2_241719612_241719976	0.566034	Liver	0.967545	ING5	intron_2_242659027_242659391	ENSG00000168395.16	-0.573902
intron_2_63841232_63842539	0.562598	Liver	0.967545	UGP2	intron_2_64068366_64069673	ENSG00000169764.16	-0.578987
intron_2_75690719_75691977	0.562809	Liver	0.967545	GCFC2	intron_2_75917845_75919103	ENSG00000005436.14	0.578674
intron_3_139385200_139389548	0.564455	Liver	0.967545	COPB2	intron_3_139104042_139108390	ENSG00000184432.11	0.576238
intron_3_58130908_58131927	0.565073	Liver	0.967545	FLNB	intron_3_58116635_58117654	ENSG00000136068.16	-0.575323
intron_3_66263379_66346364	0.564532	Liver	0.967545	SLC25A26	intron_3_66313803_66396788	ENSG00000144741.19	-0.576123
intron_4_106321451_106324985	0.566003	Liver	0.967545	AIMP1	intron_4_107242608_107246142	ENSG00000164022.18	0.573947
intron_4_109734796_109742491	0.561468	Liver	0.967545	CFI	intron_4_110655952_110663647	ENSG00000205403.15	-0.580663
intron_4_165299656_165305608	0.56506	Liver	0.967545	KLHL2	intron_4_166220808_166226760	ENSG00000109466.14	-0.575342
intron_4_165299656_165310553	0.56506	Liver	0.967545	KLHL2	intron_4_166220808_166231705	ENSG00000109466.14	-0.575342
intron_4_39465342_39467518	0.565237	Liver	0.967545	LIAS	intron_4_39466962_39469138	ENSG00000121897.15	-0.57508
intron_5_148410765_148414136	0.56211	Liver	0.967545	FBXO38	intron_5_147790328_147793699	ENSG00000145868.17	0.57971
intron_5_179605924_179607582	0.563767	Liver	0.967545	RUFY1	intron_5_179032925_179034583	ENSG00000176783.15	0.577255
intron_6_111313489_111315267	0.563478	Liver	0.967545	REV3L	intron_6_111634692_111636470	ENSG00000009413.16	-0.577684
intron_6_125253755_125257098	0.564375	Liver	0.967545	TPD52L1	intron_6_125574901_125578244	ENSG00000111907.21	0.576355
intron_6_13599155_13600834	0.564898	Liver	0.967545	SIRT5	intron_6_13599387_13601066	ENSG00000124523.17	0.575581
intron_6_157196315_157198811	0.565505	Liver	0.967545	ARID1B	intron_6_157517449_157519945	ENSG00000049618.25	-0.574684
intron_7_149875645_149879335	0.561489	Liver	0.967545	ATP6V0E2	intron_7_149572734_149576424	ENSG00000171130.19	0.580631
intron_7_156605380_156605658	0.563499	Liver	0.967545	RNF32-DT	intron_7_156398074_156398352	ENSG00000182648.15	-0.577652
intron_7_2543323_2543590	0.565291	Liver	0.967545	BRAT1	intron_7_2582957_2583224	ENSG00000106009.16	-0.575
intron_7_4985075_4989063	0.566562	Liver	0.967545	ENSG00000288620	intron_7_5024706_5028694	ENSG00000288620.1	0.573123
intron_7_4985075_4989063	0.566562	Liver	0.967545	RNF216P1	intron_7_5024706_5028694	ENSG00000196204.12	0.573123
intron_7_56078508_56078922	0.564411	Liver	0.967545	SUMF2	intron_7_56146201_56146615	ENSG00000129103.19	-0.576302
intron_7_95367488_95372173	0.564926	Liver	0.967545	PON3	intron_7_94996800_95001485	ENSG00000105852.11	0.57554
intron_7_99403505_99404862	0.565963	Liver	0.967545	PDAP1	intron_7_99001128_99002485	ENSG00000106244.13	-0.574007
intron_7_99411186_99416138	0.564226	Liver	0.967545	BUD31	intron_7_99008809_99013761	ENSG00000106245.11	0.576577
intron_8_143331339_143332487	0.566577	Liver	0.967545	TOP1MT	intron_8_144413509_144414657	ENSG00000184428.13	-0.573099
intron_8_27444271_27450749	0.564181	Liver	0.967545	PTK2B	intron_8_27301788_27308266	ENSG00000120899.18	-0.576642
intron_8_38316042_38318895	0.563241	Liver	0.967545	NSD3	intron_8_38173560_38176413	ENSG00000147548.17	0.578035
intron_8_38428435_38429682	0.561349	Liver	0.967545	FGFR1	intron_8_38285953_38287200	ENSG00000077782.23	-0.580838
intron_8_42338685_42344953	0.564531	Liver	0.967545	POLB	intron_8_42196203_42202471	ENSG00000070501.12	0.576125
intron_8_9361423_9363262	0.562717	Liver	0.967545	PPP1R3B-DT	intron_8_9218933_9220772	ENSG00000248538.10	0.57881
intron_9_109422852_109426950	0.562482	Liver	0.967545	PTPN3	intron_9_112185132_112189230	ENSG00000070159.14	0.579158
intron_9_120491477_120518427	0.563293	Liver	0.967545	CDK5RAP2	intron_9_123253755_123280705	ENSG00000136861.19	0.577957
intron_9_136665817_136668241	0.563957	Liver	0.967545	EGFL7	intron_9_139560269_139562693	ENSG00000172889.16	0.576975
intron_9_136674807_136676961	0.563957	Liver	0.967545	AGPAT2	intron_9_139569259_139571413	ENSG00000169692.13	-0.576975
intron_9_38540849_38541456	0.564322	Liver	0.967545	ANKRD18A	intron_9_38540846_38541453	ENSG00000180071.21	0.576434
intron_9_92068098_92070124	0.564058	Liver	0.967545	SPTLC1	intron_9_94830380_94832406	ENSG00000090054.16	0.576824
intron_15_90885258_90886961	0.511323	Adipose_Subcutaneous	0.967545	FES	intron_15_91428488_91430191	ENSG00000182511.12	-0.65678
intron_10_88880638_88901656	0.487759	Prostate	0.967546	STAMBPL1	intron_10_90640395_90661413	ENSG00000138134.12	0.693878
intron_12_55941325_55941510	0.487965	Prostate	0.967546	DGKA	intron_12_56335109_56335294	ENSG00000065357.20	0.693548
intron_12_55942263_55943297	0.487965	Prostate	0.967546	DGKA	intron_12_56336047_56337081	ENSG00000065357.20	-0.693548
intron_12_94313017_94331700	0.487583	Prostate	0.967546	CEP83	intron_12_94706793_94725476	ENSG00000173588.16	-0.694158
intron_15_41528027_41528235	0.487801	Prostate	0.967546	RPAP1	intron_15_41820225_41820433	ENSG00000103932.12	0.693811
intron_15_41528336_41529470	0.487801	Prostate	0.967546	RPAP1	intron_15_41820534_41821668	ENSG00000103932.12	-0.693811
intron_15_83126847_83127358	0.487608	Prostate	0.967546	TM6SF1	intron_15_83795599_83796110	ENSG00000136404.16	-0.694118
intron_15_83127477_83136481	0.487608	Prostate	0.967546	TM6SF1	intron_15_83796229_83805233	ENSG00000136404.16	0.694118
intron_16_86478756_86490264	0.487892	Prostate	0.967546	FENDRR	intron_16_86512362_86523870	ENSG00000268388.6	-0.693666
intron_17_18330671_18333166	0.487404	Prostate	0.967546	SHMT1	intron_17_18233985_18236480	ENSG00000176974.21	0.694444
intron_17_29090926_29092343	0.487927	Prostate	0.967546	MYO18A	intron_17_27417944_27419361	ENSG00000196535.20	-0.693609
intron_17_38734253_38735492	0.488039	Prostate	0.967546	PCGF2	intron_17_36890506_36891745	ENSG00000277258.5	-0.693431
intron_17_47335356_47341391	0.487894	Prostate	0.967546	EFCAB13	intron_17_45412722_45418757	ENSG00000178852.16	0.693662
intron_17_68942039_68949312	0.488039	Prostate	0.967546	ABCA8	intron_17_66938180_66945453	ENSG00000141338.15	0.693431
intron_19_12676142_12677291	0.487717	Prostate	0.967546	DHPS	intron_19_12786956_12788105	ENSG00000095059.17	0.693944
intron_19_45489553_45493160	0.48782	Prostate	0.967546	RTN2	intron_19_45992811_45996418	ENSG00000125744.12	0.69378
intron_1_39523697_39523807	0.488039	Prostate	0.967546	PPIEL	intron_1_39989369_39989479	ENSG00000291129.1	-0.693431
intron_1_39523697_39529055	0.488039	Prostate	0.967546	PPIEL	intron_1_39989369_39994727	ENSG00000291129.1	-0.693431
intron_2_233452060_233454763	0.487249	Prostate	0.967546	DGKD	intron_2_234360706_234363409	ENSG00000077044.11	0.69469
intron_3_131501715_131502730	0.487541	Prostate	0.967546	MRPL3	intron_3_131220559_131221574	ENSG00000114686.9	-0.694226
intron_4_1073662_1079643	0.488012	Prostate	0.967546	RNF212	intron_4_1067450_1073431	ENSG00000178222.14	0.693475
intron_6_166365453_166365974	0.487931	Prostate	0.967546	MPC1	intron_6_166778941_166779462	ENSG00000060762.19	0.693603
intron_6_166366106_166366795	0.487931	Prostate	0.967546	MPC1	intron_6_166779594_166780283	ENSG00000060762.19	-0.693603
intron_6_35060253_35078558	0.487534	Prostate	0.967546	ANKS1A	intron_6_35028030_35046335	ENSG00000064999.16	-0.694236
intron_7_149820781_149820876	0.487759	Prostate	0.967546	SSPOP	intron_7_149517870_149517965	ENSG00000197558.13	-0.693878
intron_7_149821122_149821397	0.487759	Prostate	0.967546	SSPOP	intron_7_149518211_149518486	ENSG00000197558.13	-0.693878
intron_8_692612_715861	0.488039	Prostate	0.967546	ERICH1	intron_8_642612_665861	ENSG00000104714.14	0.693431
intron_9_113428963_113429172	0.487897	Prostate	0.967546	C9orf43	intron_9_116191243_116191452	ENSG00000157653.12	-0.693657
intron_13_27622009_27648379	0.467566	Pituitary	0.967546	POLR1D	intron_13_28196146_28222516	ENSG00000186184.20	0.726445
intron_13_49520940_49522043	0.424821	Minor_Salivary_Gland	0.967548	PHF11	intron_13_50095076_50096179	ENSG00000136147.18	-0.798086
intron_11_64751466_64751597	0.443982	Heart_Atrial_Appendage	0.967551	PYGM	intron_11_64518938_64519069	ENSG00000068976.14	0.765487
intron_12_103980072_103980893	0.444285	Heart_Atrial_Appendage	0.967551	TDG	intron_12_104373850_104374671	ENSG00000139372.15	-0.764977
intron_12_79798584_79805592	0.44463	Heart_Atrial_Appendage	0.967551	PPP1R12A	intron_12_80192364_80199372	ENSG00000058272.19	-0.764398
intron_13_20567256_20574380	0.44467	Heart_Atrial_Appendage	0.967551	IFT88	intron_13_21141395_21148519	ENSG00000032742.18	0.764331
intron_14_34435304_34462096	0.444142	Heart_Atrial_Appendage	0.967551	SPTSSA	intron_14_34904510_34931302	ENSG00000165389.7	0.765217
intron_14_89954001_89954586	0.443964	Heart_Atrial_Appendage	0.967551	EFCAB11	intron_14_90420345_90420930	ENSG00000140025.16	0.765517
intron_14_89954001_89954586	0.443964	Heart_Atrial_Appendage	0.967551	ENSG00000259053	intron_14_90420345_90420930	ENSG00000259053.1	0.765517
intron_16_58530347_58531958	0.444447	Heart_Atrial_Appendage	0.967551	CNOT1	intron_16_58564251_58565862	ENSG00000125107.19	0.764706
intron_16_67187138_67187225	0.444181	Heart_Atrial_Appendage	0.967551	EXOC3L1	intron_16_67221041_67221128	ENSG00000179044.16	-0.765152
intron_16_86552146_86554645	0.444456	Heart_Atrial_Appendage	0.967551	MTHFSD	intron_16_86585752_86588251	ENSG00000103248.19	-0.76469
intron_17_2372488_2372953	0.44467	Heart_Atrial_Appendage	0.967551	SGSM2	intron_17_2275782_2276247	ENSG00000141258.13	-0.764331
intron_17_27601401_27603834	0.444574	Heart_Atrial_Appendage	0.967551	KSR1	intron_17_25928427_25930860	ENSG00000141068.15	-0.764493
intron_18_47130328_47134496	0.444648	Heart_Atrial_Appendage	0.967551	ENSG00000267228	intron_18_44656699_44660867	ENSG00000267228.7	0.764368
intron_18_47130328_47134496	0.444648	Heart_Atrial_Appendage	0.967551	HDHD2	intron_18_44656699_44660867	ENSG00000167220.12	0.764368
intron_19_36937242_36949512	0.444648	Heart_Atrial_Appendage	0.967551	ZNF568	intron_19_37428144_37440414	ENSG00000198453.15	0.764368
intron_19_49811467_49811631	0.444658	Heart_Atrial_Appendage	0.967551	FUZ	intron_19_50314724_50314888	ENSG00000010361.14	0.76435
intron_19_53070262_53074140	0.444212	Heart_Atrial_Appendage	0.967551	ZNF160	intron_19_53573515_53577393	ENSG00000170949.18	-0.765101
intron_3_185658409_185675296	0.444683	Heart_Atrial_Appendage	0.967551	IGF2BP2	intron_3_185376197_185393084	ENSG00000073792.16	0.76431
intron_4_7094743_7103268	0.444648	Heart_Atrial_Appendage	0.967551	LINC02447	intron_4_7096470_7104995	ENSG00000245468.5	0.764368
intron_5_62390982_62392171	0.44404	Heart_Atrial_Appendage	0.967551	DIMT1	intron_5_61686809_61687998	ENSG00000086189.11	-0.765389
intron_7_66795592_66797374	0.444574	Heart_Atrial_Appendage	0.967551	RABGEF1	intron_7_66260579_66262361	ENSG00000154710.18	-0.764493
intron_10_38362338_38363496	0.485276	Breast_Mammary_Tissue	0.967551	HSD17B7P2	intron_10_38651266_38652424	ENSG00000290439.1	0.697842
intron_10_38362338_38363496	0.485276	Breast_Mammary_Tissue	0.967551	HSD17B7P2	intron_10_38651266_38652424	ENSG00000099251.15	0.697842
intron_10_69504485_69506124	0.485229	Breast_Mammary_Tissue	0.967551	TSPAN15	intron_10_71264241_71265880	ENSG00000099282.10	-0.697917
intron_11_72597619_72605138	0.485186	Breast_Mammary_Tissue	0.967551	PDE2A	intron_11_72308663_72316182	ENSG00000186642.16	0.697987
intron_11_76658034_76665871	0.485096	Breast_Mammary_Tissue	0.967551	LRRC32	intron_11_76369078_76376915	ENSG00000137507.11	0.698129
intron_17_45270563_45270852	0.485165	Breast_Mammary_Tissue	0.967551	MAP3K14	intron_17_43347930_43348219	ENSG00000006062.18	-0.69802
intron_1_150156206_150156911	0.485229	Breast_Mammary_Tissue	0.967551	PLEKHO1	intron_1_150128400_150129105	ENSG00000023902.14	-0.697917
intron_1_150157015_150157385	0.485229	Breast_Mammary_Tissue	0.967551	PLEKHO1	intron_1_150129209_150129579	ENSG00000023902.14	-0.697917
intron_21_32366755_32368403	0.485276	Breast_Mammary_Tissue	0.967551	URB1	intron_21_33739064_33740712	ENSG00000142207.7	0.697842
intron_17_7901375_7902610	0.466415	Brain_Nucleus_accumbens_basal_ganglia	0.967551	CHD3	intron_17_7804693_7805928	ENSG00000170004.19	-0.728324
intron_20_2461793_2462636	0.466454	Brain_Nucleus_accumbens_basal_ganglia	0.967551	SNRPB	intron_20_2442439_2443282	ENSG00000125835.20	-0.728261
intron_9_92310675_92314267	0.466454	Brain_Nucleus_accumbens_basal_ganglia	0.967551	NOL8	intron_9_95072957_95076549	ENSG00000198000.12	-0.728261
intron_17_54999451_54999632	0.426787	Vagina	0.967554	STXBP4	intron_17_53076812_53076993	ENSG00000166263.13	0.794702
intron_1_54251860_54257127	0.480897	Adipose_Visceral_Omentum	0.967555	SSBP3	intron_1_54717533_54722800	ENSG00000157216.17	0.704861
intron_12_106967401_106971105	0.523975	smultixcan	0.967555	TMEM263	intron_12_107361179_107364883	ENSG00000151135.10	-0.637231
intron_14_56585912_56593115	0.47609	Cells_EBV-transformed_lymphocytes	0.967555	TMEM260	intron_14_57052630_57059833	ENSG00000070269.14	-0.712605
intron_1_201963744_201965433	0.476322	Cells_EBV-transformed_lymphocytes	0.967555	TIMM17A	intron_1_201932872_201934561	ENSG00000134375.11	-0.71223
intron_22_23311918_23312887	0.476322	Cells_EBV-transformed_lymphocytes	0.967555	BCR	intron_22_23654105_23655074	ENSG00000186716.21	-0.71223
intron_22_39134752_39138636	0.476008	Cells_EBV-transformed_lymphocytes	0.967555	CBX7	intron_22_39530757_39534641	ENSG00000100307.13	-0.712737
intron_2_74211866_74211970	0.476322	Cells_EBV-transformed_lymphocytes	0.967555	MTHFD2	intron_2_74438993_74439097	ENSG00000065911.13	-0.71223
intron_2_74211866_74214079	0.476322	Cells_EBV-transformed_lymphocytes	0.967555	MTHFD2	intron_2_74438993_74441206	ENSG00000065911.13	0.71223
intron_3_195662733_195664086	0.476261	Cells_EBV-transformed_lymphocytes	0.967555	MUC20-OT1	intron_3_195389604_195390957	ENSG00000242086.8	0.712329
intron_3_47417823_47418134	0.476322	Cells_EBV-transformed_lymphocytes	0.967555	SCAP	intron_3_47459313_47459624	ENSG00000114650.21	-0.71223
intron_3_47417826_47418134	0.476322	Cells_EBV-transformed_lymphocytes	0.967555	SCAP	intron_3_47459316_47459624	ENSG00000114650.21	0.71223
intron_6_116658924_116660736	0.476261	Cells_EBV-transformed_lymphocytes	0.967555	ZUP1	intron_6_116980087_116981899	ENSG00000153975.10	-0.712329
intron_8_98106326_98117032	0.476261	Cells_EBV-transformed_lymphocytes	0.967555	RIDA	intron_8_99118554_99129260	ENSG00000132541.11	0.712329
intron_10_12149961_12155778	0.470646	Stomach	0.967558	SEC61A2	intron_10_12191960_12197777	ENSG00000065665.21	0.721429
intron_10_12149961_12156907	0.470646	Stomach	0.967558	SEC61A2	intron_10_12191960_12198906	ENSG00000065665.21	0.721429
intron_17_3573955_3577126	0.470646	Stomach	0.967558	TRPV1	intron_17_3477249_3480420	ENSG00000196689.13	-0.721429
intron_4_13626312_13627345	0.47059	Stomach	0.967558	BOD1L1	intron_4_13627936_13628969	ENSG00000038219.13	-0.721519
intron_7_93994385_93996265	0.470646	Stomach	0.967558	BET1	intron_7_93623697_93625577	ENSG00000105829.13	0.721429
intron_10_27029356_27030393	0.517911	Testis	0.967558	ANKRD26	intron_10_27318285_27319322	ENSG00000107890.17	-0.646569
intron_18_13760208_13762039	0.445293	Artery_Coronary	0.96756	RNMT	intron_18_13760207_13762038	ENSG00000101654.18	0.763285
intron_7_108565105_108569490	0.430044	Uterus	0.967561	THAP5	intron_7_108205549_108209934	ENSG00000177683.14	-0.789116
intron_9_129036681_129040452	0.430059	Uterus	0.967561	MIGA2	intron_9_131798960_131802731	ENSG00000148343.19	-0.789091
intron_10_12162289_12164268	0.456465	Esophagus_Gastroesophageal_Junction	0.967562	SEC61A2	intron_10_12204288_12206267	ENSG00000065665.21	-0.744681
intron_11_16791202_16794488	0.456272	Esophagus_Gastroesophageal_Junction	0.967562	PLEKHA7	intron_11_16812749_16816035	ENSG00000166689.18	-0.745
intron_12_121217281_121221913	0.45642	Esophagus_Gastroesophageal_Junction	0.967562	P2RX4	intron_12_121655084_121659716	ENSG00000135124.16	0.744755
intron_12_49022875_49024578	0.456465	Esophagus_Gastroesophageal_Junction	0.967562	KMT2D	intron_12_49416658_49418361	ENSG00000167548.18	-0.744681
intron_12_57529009_57529160	0.455997	Esophagus_Gastroesophageal_Junction	0.967562	MBD6	intron_12_57922792_57922943	ENSG00000166987.15	0.745455
intron_12_57532315_57532572	0.455997	Esophagus_Gastroesophageal_Junction	0.967562	DCTN2	intron_12_57926098_57926355	ENSG00000175203.17	0.745455
intron_13_35850776_35854499	0.456581	Esophagus_Gastroesophageal_Junction	0.967562	DCLK1	intron_13_36424913_36428636	ENSG00000133083.15	0.744489
intron_16_84838735_84845786	0.456547	Esophagus_Gastroesophageal_Junction	0.967562	CRISPLD2	intron_16_84872341_84879392	ENSG00000103196.12	0.744544
intron_17_10706550_10710834	0.456559	Esophagus_Gastroesophageal_Junction	0.967562	ADPRM	intron_17_10609867_10614151	ENSG00000170222.12	0.744526
intron_19_36121718_36125451	0.455997	Esophagus_Gastroesophageal_Junction	0.967562	TBCB	intron_19_36612620_36616353	ENSG00000105254.12	-0.745455
intron_19_36122173_36125451	0.455997	Esophagus_Gastroesophageal_Junction	0.967562	TBCB	intron_19_36613075_36616353	ENSG00000105254.12	0.745455
intron_19_43731674_43732858	0.455997	Esophagus_Gastroesophageal_Junction	0.967562	SMG9	intron_19_44235826_44237010	ENSG00000105771.14	0.745455
intron_1_151895194_151909360	0.456591	Esophagus_Gastroesophageal_Junction	0.967562	THEM4	intron_1_151867670_151881836	ENSG00000159445.13	-0.744472
intron_1_1676846_1692449	0.456465	Esophagus_Gastroesophageal_Junction	0.967562	SLC35E2B	intron_1_1608285_1623888	ENSG00000189339.12	-0.744681
intron_1_45497383_45499345	0.456376	Esophagus_Gastroesophageal_Junction	0.967562	CCDC163	intron_1_45963055_45965017	ENSG00000280670.3	0.744828
intron_1_52906611_52907868	0.456559	Esophagus_Gastroesophageal_Junction	0.967562	ECHDC2	intron_1_53372283_53373540	ENSG00000121310.17	-0.744526
intron_22_23683867_23686838	0.456061	Esophagus_Gastroesophageal_Junction	0.967562	GUSBP11	intron_22_24026054_24029025	ENSG00000228315.12	-0.745349
intron_2_85696056_85697506	0.456465	Esophagus_Gastroesophageal_Junction	0.967562	GNLY	intron_2_85923179_85924629	ENSG00000115523.17	0.744681
intron_3_113326640_113327616	0.455855	Esophagus_Gastroesophageal_Junction	0.967562	CFAP44	intron_3_113045487_113046463	ENSG00000206530.11	-0.74569
intron_3_41236709_41238016	0.456559	Esophagus_Gastroesophageal_Junction	0.967562	CTNNB1	intron_3_41278200_41279507	ENSG00000168036.18	0.744526
intron_4_41014398_41033236	0.456388	Esophagus_Gastroesophageal_Junction	0.967562	APBB2	intron_4_41016415_41035253	ENSG00000163697.17	-0.744807
intron_4_6670993_6673684	0.456559	Esophagus_Gastroesophageal_Junction	0.967562	LINC02482	intron_4_6672720_6675411	ENSG00000251580.3	0.744526
intron_4_7778876_7786194	0.456272	Esophagus_Gastroesophageal_Junction	0.967562	AFAP1	intron_4_7780603_7787921	ENSG00000196526.11	0.745
intron_4_78466435_78469978	0.456065	Esophagus_Gastroesophageal_Junction	0.967562	FRAS1	intron_4_79387589_79391132	ENSG00000138759.20	0.745342
intron_9_132863778_132866904	0.456559	Esophagus_Gastroesophageal_Junction	0.967562	AK8	intron_9_135739165_135742291	ENSG00000165695.10	0.744526
intron_7_23196766_23197173	0.445479	Artery_Tibial	0.967564	NUP42	intron_7_23236385_23236792	ENSG00000136243.18	-0.762974
intron_7_97937160_97972135	0.445521	Artery_Tibial	0.967564	ENSG00000284707	intron_7_97566472_97601447	ENSG00000284707.2	-0.762903
intron_18_48636685_48663752	0.523995	smultixcan	0.967569	CTIF	intron_18_46163056_46190123	ENSG00000134030.14	0.598639
intron_1_939460_941144	0.524015	smultixcan	0.967569	SAMD11	intron_1_874840_876524	ENSG00000187634.13	-0.637168
intron_1_941306_942136	0.524015	smultixcan	0.967569	SAMD11	intron_1_876686_877516	ENSG00000187634.13	0.0707965
intron_20_3322696_3324892	0.524005	smultixcan	0.967569	DNAAF9	intron_20_3303343_3305539	ENSG00000088854.13	-0.637184
intron_12_2827299_2827625	0.424632	Brain_Caudate_basal_ganglia	0.96757	NRIP2	intron_12_2936465_2936791	ENSG00000053702.15	-0.79841
intron_1_201362022_201362386	0.511421	Adipose_Subcutaneous	0.967571	ENSG00000286600	intron_1_201331150_201331514	ENSG00000286600.1	0.656627
intron_1_201362022_201362386	0.511421	Adipose_Subcutaneous	0.967571	TNNT2	intron_1_201331150_201331514	ENSG00000118194.21	0.656627
intron_3_155906263_155910692	0.511395	Adipose_Subcutaneous	0.967571	GMPS	intron_3_155624052_155628481	ENSG00000163655.16	-0.656667
intron_7_66573550_66576755	0.511421	Adipose_Subcutaneous	0.967571	ENSG00000291136	intron_7_66038537_66041742	ENSG00000291136.1	0.656627
intron_7_151033917_151034273	0.486429	Skin_Sun_Exposed_Lower_leg	0.967571	ABCB8	intron_7_150731004_150731360	ENSG00000197150.13	-0.696
intron_2_171922507_171925537	0.422154	Brain_Hypothalamus	0.967572	HAT1	intron_2_172779017_172782047	ENSG00000128708.13	0.802691
intron_2_75673520_75687827	0.41002	Nerve_Tibial	0.967573	GCFC2	intron_2_75900646_75914953	ENSG00000005436.14	0.823859
intron_10_133394332_133395713	0.450057	Thyroid	0.967577	MTG1	intron_10_135207836_135209217	ENSG00000148824.19	-0.755319
intron_10_80082204_80090380	0.450502	Thyroid	0.967577	TMEM254	intron_10_81841960_81850136	ENSG00000133678.14	-0.754579
intron_10_80082217_80090797	0.450502	Thyroid	0.967577	TMEM254	intron_10_81841973_81850553	ENSG00000133678.14	0.754579
intron_12_48065680_48066927	0.450488	Thyroid	0.967577	SENP1	intron_12_48459463_48460710	ENSG00000079387.14	-0.754601
intron_13_46368815_46371941	0.450342	Thyroid	0.967577	RUBCNL	intron_13_46942950_46946076	ENSG00000102445.20	0.754845
intron_16_27235299_27257435	0.450346	Thyroid	0.967577	NSMCE1	intron_16_27246620_27268756	ENSG00000169189.17	0.754839
intron_17_80036691_80038123	0.450495	Thyroid	0.967577	CCDC40	intron_17_78010490_78011922	ENSG00000141519.15	-0.75459
intron_19_20126166_20126752	0.449988	Thyroid	0.967577	ZNF90	intron_19_20236975_20237561	ENSG00000213988.11	0.755435
intron_19_34454556_34460470	0.450269	Thyroid	0.967577	UBA2	intron_19_34945461_34951375	ENSG00000126261.13	0.754967
intron_1_17632466_17634835	0.450484	Thyroid	0.967577	ARHGEF10L	intron_1_17958961_17961330	ENSG00000074964.17	-0.754608
intron_1_20089895_20090568	0.450308	Thyroid	0.967577	PLA2G5	intron_1_20416388_20417061	ENSG00000127472.11	-0.754902
intron_1_46303820_46309101	0.450331	Thyroid	0.967577	UQCRH	intron_1_46769492_46774773	ENSG00000173660.12	0.754864
intron_1_46309127_46309897	0.450331	Thyroid	0.967577	UQCRH	intron_1_46774799_46775569	ENSG00000173660.12	-0.754864
intron_1_46309127_46310155	0.450331	Thyroid	0.967577	UQCRH	intron_1_46774799_46775827	ENSG00000173660.12	0.754864
intron_3_193618936_193631612	0.450393	Thyroid	0.967577	OPA1	intron_3_193336725_193349401	ENSG00000198836.11	0.754761
intron_4_153591194_153592475	0.450102	Thyroid	0.967577	TMEM131L	intron_4_154512346_154513627	ENSG00000121210.16	0.755245
intron_8_127939676_127989162	0.450102	Thyroid	0.967577	PVT1	intron_8_128951922_129001408	ENSG00000249859.14	0.755245
intron_8_56216531_56216680	0.450261	Thyroid	0.967577	CHCHD7	intron_8_57129090_57129239	ENSG00000170791.18	0.75498
intron_8_56216754_56217331	0.450261	Thyroid	0.967577	CHCHD7	intron_8_57129313_57129890	ENSG00000170791.18	0.75498
intron_9_129908999_129915966	0.450348	Thyroid	0.967577	FNBP1	intron_9_132671278_132678245	ENSG00000187239.19	-0.754835
intron_14_90019418_90043070	0.425044	Skin_Not_Sun_Exposed_Suprapubic	0.967581	TDP1	intron_14_90485762_90509414	ENSG00000042088.14	0.797701
intron_15_41983974_41984436	0.425333	Skin_Not_Sun_Exposed_Suprapubic	0.967581	PLA2G4E	intron_15_42276172_42276634	ENSG00000188089.14	0.797203
intron_15_78017957_78024156	0.425123	Skin_Not_Sun_Exposed_Suprapubic	0.967581	TBC1D2B	intron_15_78310299_78316498	ENSG00000167202.12	-0.797565
intron_15_90984825_90994407	0.425524	Skin_Not_Sun_Exposed_Suprapubic	0.967581	PRC1	intron_15_91528055_91537637	ENSG00000198901.14	0.796875
intron_17_16026702_16027374	0.425195	Skin_Not_Sun_Exposed_Suprapubic	0.967581	TTC19	intron_17_15930016_15930688	ENSG00000011295.16	-0.797441
intron_17_45395849_45395983	0.425362	Skin_Not_Sun_Exposed_Suprapubic	0.967581	ARHGAP27	intron_17_43473215_43473349	ENSG00000159314.13	0.797153
intron_17_45396117_45396207	0.425362	Skin_Not_Sun_Exposed_Suprapubic	0.967581	ARHGAP27	intron_17_43473483_43473573	ENSG00000159314.13	-0.797153
intron_17_45396284_45396487	0.425362	Skin_Not_Sun_Exposed_Suprapubic	0.967581	ARHGAP27	intron_17_43473650_43473853	ENSG00000159314.13	0.797153
intron_17_57262192_57274268	0.425392	Skin_Not_Sun_Exposed_Suprapubic	0.967581	MSI2	intron_17_55339553_55351629	ENSG00000153944.12	0.797101
intron_17_57262192_57401379	0.425392	Skin_Not_Sun_Exposed_Suprapubic	0.967581	MSI2	intron_17_55339553_55478740	ENSG00000153944.12	-0.797101
intron_17_64519436_64521402	0.425524	Skin_Not_Sun_Exposed_Suprapubic	0.967581	CEP95	intron_17_62515554_62517520	ENSG00000258890.8	-0.796875
intron_17_78813873_78814412	0.425392	Skin_Not_Sun_Exposed_Suprapubic	0.967581	USP36	intron_17_76809955_76810494	ENSG00000055483.20	-0.797101
intron_17_9557528_9568371	0.425179	Skin_Not_Sun_Exposed_Suprapubic	0.967581	STX8	intron_17_9460845_9471688	ENSG00000170310.15	0.797468
intron_1_186911389_186932763	0.424945	Skin_Not_Sun_Exposed_Suprapubic	0.967581	PLA2G4A	intron_1_186880521_186901895	ENSG00000116711.10	-0.797872
intron_1_27883043_27885295	0.425207	Skin_Not_Sun_Exposed_Suprapubic	0.967581	THEMIS2	intron_1_28209554_28211806	ENSG00000130775.16	0.797421
intron_20_63962781_63963095	0.425434	Skin_Not_Sun_Exposed_Suprapubic	0.967581	ZNF512B	intron_20_62594134_62594448	ENSG00000196700.9	-0.79703
intron_3_143120541_143120644	0.425004	Skin_Not_Sun_Exposed_Suprapubic	0.967581	CHST2	intron_3_142839383_142839486	ENSG00000175040.6	0.797771
intron_4_73064899_73065250	0.424826	Skin_Not_Sun_Exposed_Suprapubic	0.967581	COX18	intron_4_73930616_73930967	ENSG00000163626.17	0.798077
intron_5_179151200_179152142	0.425244	Skin_Not_Sun_Exposed_Suprapubic	0.967581	ADAMTS2	intron_5_178578201_178579143	ENSG00000087116.17	-0.797357
intron_5_6662966_6668202	0.425278	Skin_Not_Sun_Exposed_Suprapubic	0.967581	SRD5A1	intron_5_6663079_6668315	ENSG00000145545.12	-0.797297
intron_5_95509687_95513571	0.424945	Skin_Not_Sun_Exposed_Suprapubic	0.967581	SKIC3	intron_5_94845391_94849275	ENSG00000198677.13	-0.797872
intron_6_75267748_75284402	0.425516	Skin_Not_Sun_Exposed_Suprapubic	0.967581	TMEM30A	intron_6_75977464_75994118	ENSG00000112697.17	-0.796889
intron_7_158891333_158901739	0.424913	Skin_Not_Sun_Exposed_Suprapubic	0.967581	DYNC2I1	intron_7_158684024_158694430	ENSG00000126870.16	-0.797927
intron_10_101354228_101430345	0.453239	Brain_Hippocampus	0.967587	BTRC	intron_10_103113985_103190102	ENSG00000166167.18	-0.750026
intron_10_12167893_12169258	0.447933	Brain_Hippocampus	0.967587	SEC61A2	intron_10_12209892_12211257	ENSG00000065665.21	0.758865
intron_10_133394332_133395713	0.450057	Brain_Hippocampus	0.967587	MTG1	intron_10_135207836_135209217	ENSG00000148824.19	-0.755319
intron_10_17684927_17688027	0.446815	Brain_Hippocampus	0.967587	STAM	intron_10_17726926_17730026	ENSG00000136738.15	-0.760736
intron_10_3148291_3149621	0.452957	Brain_Hippocampus	0.967587	PITRM1	intron_10_3190483_3191813	ENSG00000107959.17	0.750495
intron_10_42523305_42523612	0.452719	Brain_Hippocampus	0.967587	ZNF37BP	intron_10_43018753_43019060	ENSG00000234420.9	-0.75089
intron_10_70547446_70564364	0.447006	Brain_Hippocampus	0.967587	PALD1	intron_10_72307202_72324120	ENSG00000107719.10	-0.760417
intron_10_80082204_80090380	0.450502	Brain_Hippocampus	0.967587	TMEM254	intron_10_81841960_81850136	ENSG00000133678.14	-0.754579
intron_10_80082217_80090797	0.450502	Brain_Hippocampus	0.967587	TMEM254	intron_10_81841973_81850553	ENSG00000133678.14	0.754579
intron_10_80344815_80362435	0.446117	Brain_Hippocampus	0.967587	DYDC2	intron_10_82104571_82122191	ENSG00000133665.13	0.761905
intron_11_113697418_113706222	0.452188	Brain_Hippocampus	0.967587	TMPRSS5	intron_11_113568140_113576944	ENSG00000166682.13	-0.751773
intron_11_113699693_113706222	0.453255	Brain_Hippocampus	0.967587	TMPRSS5	intron_11_113570415_113576944	ENSG00000166682.13	0.75
intron_11_47285065_47285451	0.448839	Brain_Hippocampus	0.967587	MADD	intron_11_47306616_47307002	ENSG00000110514.20	-0.757352
intron_11_72008845_72008967	0.446094	Brain_Hippocampus	0.967587	NUMA1	intron_11_71719891_71720013	ENSG00000137497.19	-0.761942
intron_11_772521_773522	0.45232	Brain_Hippocampus	0.967587	GATD1	intron_11_772521_773522	ENSG00000177225.17	0.751553
intron_11_772521_774008	0.45232	Brain_Hippocampus	0.967587	GATD1	intron_11_772521_774008	ENSG00000177225.17	-0.751553
intron_11_8137471_8138272	0.451728	Brain_Hippocampus	0.967587	RIC3	intron_11_8159018_8159819	ENSG00000166405.16	0.752537
intron_11_86264263_86276980	0.448964	Brain_Hippocampus	0.967587	EED	intron_11_85975305_85988022	ENSG00000074266.23	-0.757143
intron_12_25995130_26055279	0.451548	Brain_Hippocampus	0.967587	RASSF8	intron_12_26148063_26208212	ENSG00000123094.16	0.752837
intron_12_48065680_48066927	0.450488	Brain_Hippocampus	0.967587	SENP1	intron_12_48459463_48460710	ENSG00000079387.14	0.754601
intron_12_50144057_50167101	0.452217	Brain_Hippocampus	0.967587	CERS5	intron_12_50537840_50560884	ENSG00000139624.14	-0.751724
intron_12_57517753_57520418	0.452343	Brain_Hippocampus	0.967587	DDIT3	intron_12_57911536_57914201	ENSG00000175197.13	0.751515
intron_12_57517753_57520418	0.452343	Brain_Hippocampus	0.967587	ENSG00000285133	intron_12_57911536_57914201	ENSG00000285133.1	0.751515
intron_13_113089728_113090068	0.450488	Brain_Hippocampus	0.967587	MCF2L	intron_13_113744042_113744382	ENSG00000126217.22	-0.754601
intron_13_27427192_27429870	0.448986	Brain_Hippocampus	0.967587	GTF3A	intron_13_28001329_28004007	ENSG00000122034.17	0.757106
intron_13_51957607_51958311	0.448635	Brain_Hippocampus	0.967587	ATP7B	intron_13_52531743_52532447	ENSG00000123191.16	-0.757692
intron_14_100545066_100546501	0.450185	Brain_Hippocampus	0.967587	BEGAIN	intron_14_101011403_101012838	ENSG00000183092.18	0.755107
intron_14_36164266_36165112	0.451729	Brain_Hippocampus	0.967587	LINC00609	intron_14_36633472_36634318	ENSG00000257585.1	0.752536
intron_14_64952571_64957940	0.447536	Brain_Hippocampus	0.967587	RAB15	intron_14_65419289_65424658	ENSG00000139998.16	-0.759529
intron_14_74882016_74882591	0.445201	Brain_Hippocampus	0.967587	DLST	intron_14_75348719_75349294	ENSG00000119689.15	-0.763441
intron_14_77908378_77924457	0.447331	Brain_Hippocampus	0.967587	ADCK1	intron_14_78374721_78390800	ENSG00000063761.16	-0.759872
intron_15_61867947_61868659	0.445708	Brain_Hippocampus	0.967587	VPS13C	intron_15_62160146_62160858	ENSG00000129003.19	-0.76259
intron_16_190802_192927	0.453255	Brain_Hippocampus	0.967587	LUC7L	intron_16_240801_242926	ENSG00000007392.17	0.75
intron_16_27235299_27241799	0.450346	Brain_Hippocampus	0.967587	NSMCE1	intron_16_27246620_27253120	ENSG00000169189.17	-0.754839
intron_16_398385_398990	0.449989	Brain_Hippocampus	0.967587	NME4	intron_16_448385_448990	ENSG00000103202.13	0.755433
intron_16_4877111_4877385	0.446468	Brain_Hippocampus	0.967587	UBN1	intron_16_4927112_4927386	ENSG00000118900.15	0.761317
intron_16_67186884_67187021	0.447255	Brain_Hippocampus	0.967587	EXOC3L1	intron_16_67220787_67220924	ENSG00000179044.16	0.76
intron_16_68558124_68558375	0.453255	Brain_Hippocampus	0.967587	ZFP90	intron_16_68592027_68592278	ENSG00000184939.16	-0.75
intron_16_68558124_68558473	0.453255	Brain_Hippocampus	0.967587	ZFP90	intron_16_68592027_68592376	ENSG00000184939.16	0.75
intron_16_69311532_69316008	0.450907	Brain_Hippocampus	0.967587	VPS4A	intron_16_69345435_69349911	ENSG00000132612.16	0.753903
intron_16_74675100_74675324	0.452408	Brain_Hippocampus	0.967587	MLKL	intron_16_74708998_74709222	ENSG00000168404.13	-0.751407
intron_16_74675100_74675355	0.452408	Brain_Hippocampus	0.967587	MLKL	intron_16_74708998_74709253	ENSG00000168404.13	0.751407
intron_16_74886396_74887683	0.447826	Brain_Hippocampus	0.967587	WDR59	intron_16_74920294_74921581	ENSG00000103091.15	0.759044
intron_16_89716822_89719027	0.447255	Brain_Hippocampus	0.967587	VPS9D1	intron_16_89783230_89785435	ENSG00000075399.14	-0.76
intron_17_12994884_12994963	0.451367	Brain_Hippocampus	0.967587	ELAC2	intron_17_12898201_12898280	ENSG00000006744.19	-0.753138
intron_17_16432300_16433574	0.451076	Brain_Hippocampus	0.967587	TRPV2	intron_17_16335614_16336888	ENSG00000187688.15	-0.753623
intron_17_18333288_18335559	0.453255	Brain_Hippocampus	0.967587	SHMT1	intron_17_18236602_18238873	ENSG00000176974.21	-0.75
intron_17_18333288_18340043	0.453255	Brain_Hippocampus	0.967587	SHMT1	intron_17_18236602_18243357	ENSG00000176974.21	0.75
intron_17_18335675_18340043	0.453255	Brain_Hippocampus	0.967587	SHMT1	intron_17_18238989_18243357	ENSG00000176974.21	-0.75
intron_17_20420605_20424592	0.450419	Brain_Hippocampus	0.967587	ENSG00000287490	intron_17_20323918_20327905	ENSG00000287490.1	-0.754717
intron_17_20420605_20424592	0.450419	Brain_Hippocampus	0.967587	ENSG00000291194	intron_17_20323918_20327905	ENSG00000291194.1	-0.754717
intron_17_27631304_27638263	0.448403	Brain_Hippocampus	0.967587	LGALS9	intron_17_25958330_25965289	ENSG00000168961.17	-0.75808
intron_17_38784339_38786823	0.450618	Brain_Hippocampus	0.967587	PIP4K2B	intron_17_36940592_36943076	ENSG00000276293.5	-0.754386
intron_17_40331396_40348316	0.449591	Brain_Hippocampus	0.967587	RARA	intron_17_38487648_38504568	ENSG00000131759.18	-0.756098
intron_17_55414232_55421670	0.448964	Brain_Hippocampus	0.967587	MMD	intron_17_53491593_53499031	ENSG00000108960.9	-0.757143
intron_17_57885879_57955225	0.451583	Brain_Hippocampus	0.967587	CUEDC1	intron_17_55963240_56032586	ENSG00000180891.13	0.752778
intron_17_59131367_59154956	0.445918	Brain_Hippocampus	0.967587	SKA2	intron_17_57208728_57232317	ENSG00000182628.13	0.762238
intron_17_64547801_64551584	0.452786	Brain_Hippocampus	0.967587	SMURF2	intron_17_62543919_62547702	ENSG00000108854.16	-0.750779
intron_17_75246796_75261548	0.452945	Brain_Hippocampus	0.967587	GGA3	intron_17_73242877_73257629	ENSG00000125447.18	-0.750514
intron_17_82036063_82036191	0.451704	Brain_Hippocampus	0.967587	DCXR	intron_17_79993939_79994067	ENSG00000169738.8	0.752577
intron_18_47134704_47136302	0.453255	Brain_Hippocampus	0.967587	ENSG00000267228	intron_18_44661075_44662673	ENSG00000267228.7	-0.75
intron_18_47134704_47136302	0.453255	Brain_Hippocampus	0.967587	HDHD2	intron_18_44661075_44662673	ENSG00000167220.12	-0.75
intron_18_62558770_62560587	0.450188	Brain_Hippocampus	0.967587	ZCCHC2	intron_18_60226003_60227820	ENSG00000141664.10	-0.755102
intron_18_690631_693882	0.447757	Brain_Hippocampus	0.967587	ENOSF1	intron_18_690631_693882	ENSG00000132199.20	0.75916
intron_19_1057429_1057915	0.447574	Brain_Hippocampus	0.967587	ABCA7	intron_19_1057428_1057914	ENSG00000064687.13	-0.759466
intron_19_14396473_14397077	0.446815	Brain_Hippocampus	0.967587	ADGRE5	intron_19_14507285_14507889	ENSG00000123146.20	-0.760736
intron_19_17778228_17781231	0.452188	Brain_Hippocampus	0.967587	FCHO1	intron_19_17889037_17892040	ENSG00000130475.16	0.751773
intron_19_2827743_2832303	0.447255	Brain_Hippocampus	0.967587	ZNF554	intron_19_2827741_2832301	ENSG00000172006.12	0.76
intron_19_38889155_38889689	0.452691	Brain_Hippocampus	0.967587	SIRT2	intron_19_39379795_39380329	ENSG00000068903.21	-0.750936
intron_19_45495139_45496792	0.453255	Brain_Hippocampus	0.967587	RTN2	intron_19_45998397_46000050	ENSG00000125744.12	0.75
intron_19_45891323_45901275	0.444933	Brain_Hippocampus	0.967587	MYPOP	intron_19_46394581_46404533	ENSG00000176182.6	0.763889
intron_19_49997570_50000790	0.446541	Brain_Hippocampus	0.967587	VRK3	intron_19_50500827_50504047	ENSG00000105053.11	-0.761194
intron_19_57634755_57639912	0.446405	Brain_Hippocampus	0.967587	ZNF211	intron_19_58146123_58151280	ENSG00000121417.14	0.761421
intron_19_57634755_57640704	0.446405	Brain_Hippocampus	0.967587	ZNF211	intron_19_58146123_58152072	ENSG00000121417.14	-0.761421
intron_1_10399125_10399629	0.44644	Brain_Hippocampus	0.967587	PGD	intron_1_10459182_10459686	ENSG00000142657.21	-0.761364
intron_1_11828219_11828458	0.450879	Brain_Hippocampus	0.967587	CLCN6	intron_1_11888276_11888515	ENSG00000011021.23	0.75395
intron_1_11957193_11957842	0.451513	Brain_Hippocampus	0.967587	PLOD1	intron_1_12017250_12017899	ENSG00000083444.17	-0.752896
intron_1_151242567_151246920	0.447863	Brain_Hippocampus	0.967587	PIP5K1A	intron_1_151215043_151219396	ENSG00000143398.20	-0.758982
intron_1_183549288_183549764	0.452188	Brain_Hippocampus	0.967587	SMG7	intron_1_183518423_183518899	ENSG00000116698.22	-0.751773
intron_1_19282892_19283996	0.448514	Brain_Hippocampus	0.967587	AKR7A3	intron_1_19609386_19610490	ENSG00000162482.5	-0.757895
intron_1_20089895_20090568	0.450308	Brain_Hippocampus	0.967587	PLA2G5	intron_1_20416388_20417061	ENSG00000127472.11	-0.754902
intron_1_228401194_228402066	0.446117	Brain_Hippocampus	0.967587	TRIM11	intron_1_228588895_228589767	ENSG00000154370.16	0.761905
intron_1_40315465_40315590	0.451534	Brain_Hippocampus	0.967587	COL9A2	intron_1_40781137_40781262	ENSG00000049089.15	0.752861
intron_1_46303820_46309101	0.450331	Brain_Hippocampus	0.967587	UQCRH	intron_1_46769492_46774773	ENSG00000173660.12	0.754864
intron_1_46309127_46309897	0.450331	Brain_Hippocampus	0.967587	UQCRH	intron_1_46774799_46775569	ENSG00000173660.12	-0.754864
intron_1_46309127_46310155	0.450331	Brain_Hippocampus	0.967587	UQCRH	intron_1_46774799_46775827	ENSG00000173660.12	0.754864
intron_1_61383365_61404104	0.445835	Brain_Hippocampus	0.967587	NFIA	intron_1_61849037_61869776	ENSG00000162599.18	-0.762376
intron_1_65993142_66247460	0.452095	Brain_Hippocampus	0.967587	PDE4B	intron_1_66458825_66713143	ENSG00000184588.18	-0.751927
intron_20_18138051_18142208	0.448838	Brain_Hippocampus	0.967587	KAT14	intron_20_18118695_18122852	ENSG00000149474.15	0.757353
intron_20_18138051_18142208	0.448838	Brain_Hippocampus	0.967587	PET117	intron_20_18118695_18122852	ENSG00000232838.4	0.757353
intron_20_20503506_20505411	0.453255	Brain_Hippocampus	0.967587	RALGAPA2	intron_20_20484150_20486055	ENSG00000188559.16	-0.75
intron_20_35145018_35146825	0.448079	Brain_Hippocampus	0.967587	EDEM2	intron_20_33732821_33734628	ENSG00000088298.13	0.758621
intron_20_3671345_3671419	0.447959	Brain_Hippocampus	0.967587	ADAM33	intron_20_3651992_3652066	ENSG00000149451.19	-0.758823
intron_20_3671496_3671581	0.447959	Brain_Hippocampus	0.967587	ADAM33	intron_20_3652143_3652228	ENSG00000149451.19	0.758823
intron_20_43540815_43540934	0.445779	Brain_Hippocampus	0.967587	ENSG00000288000	intron_20_42169455_42169574	ENSG00000288000.1	0.76247
intron_20_43540815_43540934	0.445779	Brain_Hippocampus	0.967587	L3MBTL1	intron_20_42169455_42169574	ENSG00000185513.18	0.76247
intron_20_47180936_47183291	0.447778	Brain_Hippocampus	0.967587	EYA2	intron_20_45809584_45811939	ENSG00000064655.19	-0.759124
intron_20_62832189_62833020	0.447956	Brain_Hippocampus	0.967587	COL9A3	intron_20_61463541_61464372	ENSG00000092758.18	-0.758826
intron_21_20743833_20778418	0.447347	Brain_Hippocampus	0.967587	LINC00320	intron_21_22116151_22150736	ENSG00000224924.9	0.759845
intron_21_45277142_45277233	0.44557	Brain_Hippocampus	0.967587	POFUT2	intron_21_46697057_46697148	ENSG00000186866.17	-0.762821
intron_21_45277142_45278103	0.44557	Brain_Hippocampus	0.967587	POFUT2	intron_21_46697057_46698018	ENSG00000186866.17	0.762821
intron_21_45277773_45278103	0.44557	Brain_Hippocampus	0.967587	POFUT2	intron_21_46697688_46698018	ENSG00000186866.17	-0.762821
intron_21_46266166_46266982	0.451906	Brain_Hippocampus	0.967587	MCM3AP	intron_21_47686080_47686896	ENSG00000160294.11	0.752241
intron_22_20086683_20087162	0.44914	Brain_Hippocampus	0.967587	DGCR8	intron_22_20074206_20074685	ENSG00000128191.17	-0.756849
intron_22_20115447_20115672	0.451195	Brain_Hippocampus	0.967587	TRMT2A	intron_22_20102970_20103195	ENSG00000099899.16	-0.753425
intron_22_20115554_20115672	0.451195	Brain_Hippocampus	0.967587	TRMT2A	intron_22_20103077_20103195	ENSG00000099899.16	0.753425
intron_22_20749994_20751293	0.449716	Brain_Hippocampus	0.967587	PI4KA	intron_22_21104282_21105581	ENSG00000241973.11	-0.755889
intron_22_20995484_20995746	0.448795	Brain_Hippocampus	0.967587	LZTR1	intron_22_21349773_21350035	ENSG00000099949.22	0.757426
intron_2_101277281_101281859	0.44644	Brain_Hippocampus	0.967587	RNF149	intron_2_101893743_101898321	ENSG00000163162.9	0.761364
intron_2_113197634_113197747	0.45253	Brain_Hippocampus	0.967587	PSD4	intron_2_113955211_113955324	ENSG00000125637.16	-0.751203
intron_2_113197634_113197750	0.45253	Brain_Hippocampus	0.967587	PSD4	intron_2_113955211_113955327	ENSG00000125637.16	0.751203
intron_2_168140390_168140649	0.447152	Brain_Hippocampus	0.967587	STK39	intron_2_168996900_168997159	ENSG00000198648.12	-0.760171
intron_2_190205232_190208880	0.445963	Brain_Hippocampus	0.967587	HIBCH	intron_2_191069958_191073606	ENSG00000198130.16	0.762162
intron_2_44715353_44743622	0.452831	Brain_Hippocampus	0.967587	CAMKMT	intron_2_44942492_44970761	ENSG00000143919.15	0.750703
intron_2_47021979_47023408	0.450188	Brain_Hippocampus	0.967587	TTC7A	intron_2_47249118_47250547	ENSG00000068724.18	-0.755102
intron_2_48474819_48479924	0.451765	Brain_Hippocampus	0.967587	PPP1R21	intron_2_48701958_48707063	ENSG00000162869.16	-0.752475
intron_2_55599039_55603978	0.451637	Brain_Hippocampus	0.967587	PPP4R3B	intron_2_55826175_55831114	ENSG00000275052.5	0.752688
intron_2_55643425_55644637	0.451565	Brain_Hippocampus	0.967587	PNPT1	intron_2_55870560_55871772	ENSG00000138035.15	0.752809
intron_2_64100499_64104701	0.446846	Brain_Hippocampus	0.967587	PELI1	intron_2_64327633_64331835	ENSG00000197329.12	0.760684
intron_2_85596931_85597104	0.447198	Brain_Hippocampus	0.967587	RNF181	intron_2_85824054_85824227	ENSG00000168894.10	0.760095
intron_3_138572932_138591854	0.451637	Brain_Hippocampus	0.967587	CEP70	intron_3_138291774_138310696	ENSG00000114107.9	0.752688
intron_3_141231911_141260123	0.452548	Brain_Hippocampus	0.967587	PXYLP1	intron_3_140950753_140978965	ENSG00000155893.13	-0.751174
intron_3_146536565_146544467	0.446952	Brain_Hippocampus	0.967587	PLSCR1	intron_3_146254352_146262254	ENSG00000188313.13	-0.760506
intron_3_183842447_183844231	0.450102	Brain_Hippocampus	0.967587	ENSG00000283765	intron_3_183560235_183562019	ENSG00000283765.1	-0.755245
intron_3_183842447_183844231	0.450102	Brain_Hippocampus	0.967587	PARL	intron_3_183560235_183562019	ENSG00000175193.14	-0.755245
intron_3_184166673_184166826	0.451765	Brain_Hippocampus	0.967587	DVL3	intron_3_183884461_183884614	ENSG00000161202.20	-0.752475
intron_3_52817058_52818052	0.445466	Brain_Hippocampus	0.967587	ENSG00000243696	intron_3_52851074_52852068	ENSG00000243696.5	0.762996
intron_3_52817058_52818052	0.445466	Brain_Hippocampus	0.967587	ITIH4	intron_3_52851074_52852068	ENSG00000055955.17	0.762996
intron_3_56729622_56732238	0.446008	Brain_Hippocampus	0.967587	ARHGEF3	intron_3_56763650_56766266	ENSG00000163947.12	-0.762088
intron_3_94063138_94063812	0.447755	Brain_Hippocampus	0.967587	NSUN3	intron_3_93781982_93782656	ENSG00000178694.10	-0.759162
intron_4_13460828_13474318	0.449403	Brain_Hippocampus	0.967587	RAB28	intron_4_13462452_13475942	ENSG00000157869.16	0.75641
intron_4_2255294_2257982	0.449196	Brain_Hippocampus	0.967587	MXD4	intron_4_2257021_2259709	ENSG00000123933.17	-0.756757
intron_4_2931465_2931825	0.446064	Brain_Hippocampus	0.967587	MFSD10	intron_4_2933192_2933552	ENSG00000109736.15	-0.761994
intron_4_951258_951646	0.447778	Brain_Hippocampus	0.967587	TMEM175	intron_4_945046_945434	ENSG00000127419.17	0.759124
intron_4_951258_951682	0.447778	Brain_Hippocampus	0.967587	TMEM175	intron_4_945046_945470	ENSG00000127419.17	0.759124
intron_5_115832664_115837628	0.452404	Brain_Hippocampus	0.967587	ATG12	intron_5_115168361_115173325	ENSG00000145782.13	-0.751412
intron_5_126483574_126484399	0.447778	Brain_Hippocampus	0.967587	GRAMD2B	intron_5_125819266_125820091	ENSG00000155324.10	0.759124
intron_5_126483574_126484402	0.447778	Brain_Hippocampus	0.967587	GRAMD2B	intron_5_125819266_125820094	ENSG00000155324.10	-0.759124
intron_5_177620506_177626436	0.451875	Brain_Hippocampus	0.967587	ENSG00000291283	intron_5_177047507_177053437	ENSG00000291283.1	-0.752294
intron_5_1802374_1814339	0.449652	Brain_Hippocampus	0.967587	NDUFS6	intron_5_1802488_1814453	ENSG00000145494.12	-0.755995
intron_5_69121895_69123199	0.447933	Brain_Hippocampus	0.967587	SLC30A5	intron_5_68417722_68419026	ENSG00000145740.20	0.758865
intron_6_161108859_161109755	0.447718	Brain_Hippocampus	0.967587	MAP3K4	intron_6_161529891_161530787	ENSG00000085511.20	0.759225
intron_6_161109041_161109755	0.447718	Brain_Hippocampus	0.967587	MAP3K4	intron_6_161530073_161530787	ENSG00000085511.20	-0.759225
intron_6_169602321_169613559	0.448514	Brain_Hippocampus	0.967587	ENSG00000285733	intron_6_170002417_170013655	ENSG00000285733.1	0.757895
intron_6_169602321_169613559	0.448514	Brain_Hippocampus	0.967587	WDR27	intron_6_170002417_170013655	ENSG00000184465.16	0.757895
intron_6_169602321_169632947	0.448514	Brain_Hippocampus	0.967587	WDR27	intron_6_170002417_170033043	ENSG00000184465.16	-0.757895
intron_6_32191908_32192148	0.452493	Brain_Hippocampus	0.967587	GPSM3	intron_6_32159685_32159925	ENSG00000213654.10	0.751266
intron_6_36961974_36962935	0.452521	Brain_Hippocampus	0.967587	PI16	intron_6_36929750_36930711	ENSG00000164530.15	-0.75122
intron_6_36963033_36963823	0.452521	Brain_Hippocampus	0.967587	PI16	intron_6_36930809_36931599	ENSG00000164530.15	-0.75122
intron_6_39925845_39927329	0.449336	Brain_Hippocampus	0.967587	MOCS1	intron_6_39893589_39895068	ENSG00000124615.20	-0.756522
intron_6_8420828_8422470	0.448229	Brain_Hippocampus	0.967587	SLC35B3	intron_6_8421061_8422703	ENSG00000124786.12	0.758371
intron_6_8430157_8434385	0.446969	Brain_Hippocampus	0.967587	SLC35B3	intron_6_8430390_8434618	ENSG00000124786.12	-0.760478
intron_6_8430157_8435343	0.447369	Brain_Hippocampus	0.967587	SLC35B3	intron_6_8430390_8435576	ENSG00000124786.12	0.759808
intron_7_30550781_30563731	0.452245	Brain_Hippocampus	0.967587	GARS1-DT	intron_7_30590397_30603347	ENSG00000196295.13	0.751678
intron_7_30568989_30585330	0.453255	Brain_Hippocampus	0.967587	GARS1-DT	intron_7_30608605_30624946	ENSG00000196295.13	0.75
intron_7_44656362_44666736	0.444933	Brain_Hippocampus	0.967587	OGDH	intron_7_44695961_44706335	ENSG00000105953.16	-0.763889
intron_8_101719648_101915809	0.450527	Brain_Hippocampus	0.967587	NCALD	intron_8_102731876_102928037	ENSG00000104490.18	-0.754536
intron_8_129970995_130016370	0.448284	Brain_Hippocampus	0.967587	CYRIB	intron_8_130983241_131028616	ENSG00000153310.22	0.758278
intron_8_129970995_130016607	0.448284	Brain_Hippocampus	0.967587	CYRIB	intron_8_130983241_131028853	ENSG00000153310.22	-0.758278
intron_8_143269520_143274704	0.453028	Brain_Hippocampus	0.967587	GLI4	intron_8_144351690_144356874	ENSG00000250571.7	0.750376
intron_8_144511789_144511911	0.447778	Brain_Hippocampus	0.967587	RECQL4	intron_8_145737172_145737294	ENSG00000160957.15	0.759124
intron_8_144512067_144512144	0.447778	Brain_Hippocampus	0.967587	RECQL4	intron_8_145737450_145737527	ENSG00000160957.15	0.759124
intron_8_26408376_26410364	0.451209	Brain_Hippocampus	0.967587	BNIP3L	intron_8_26265892_26267880	ENSG00000104765.16	-0.753401
intron_9_123125673_123128214	0.448306	Brain_Hippocampus	0.967587	STRBP	intron_9_125887952_125890493	ENSG00000165209.19	-0.758242
intron_9_129010209_129010670	0.44855	Brain_Hippocampus	0.967587	SH3GLB2	intron_9_131772488_131772949	ENSG00000148341.18	0.757835
intron_9_129814222_129818353	0.453255	Brain_Hippocampus	0.967587	TOR1A	intron_9_132576501_132580632	ENSG00000136827.12	-0.75
intron_9_32989895_33024804	0.448079	Brain_Hippocampus	0.967587	APTX	intron_9_32989893_33024802	ENSG00000137074.20	0.758621
intron_9_4605440_4622408	0.449882	Brain_Hippocampus	0.967587	SPATA6L	intron_9_4605440_4622408	ENSG00000106686.17	-0.755611
intron_9_71875083_71910634	0.44984	Brain_Hippocampus	0.967587	ABHD17B	intron_9_74489999_74525550	ENSG00000107362.14	0.755682
intron_9_91356155_91361628	0.45079	Brain_Hippocampus	0.967587	AUH	intron_9_94118437_94123910	ENSG00000148090.12	-0.754098
intron_9_92256800_92258854	0.446735	Brain_Hippocampus	0.967587	IARS1	intron_9_95019082_95021136	ENSG00000196305.19	0.76087
intron_6_4998841_4999809	0.473551	Cells_Cultured_fibroblasts	0.967588	RPP40	intron_6_4999075_5000043	ENSG00000124787.14	-0.716714
intron_10_12155931_12156907	0.488399	Prostate	0.967589	SEC61A2	intron_10_12197930_12198906	ENSG00000065665.21	0.692857
intron_11_66002513_66003235	0.48839	Prostate	0.967589	BANF1	intron_11_65769984_65770706	ENSG00000175334.8	0.692872
intron_12_123944364_123956284	0.488532	Prostate	0.967589	CCDC92	intron_12_124428911_124440831	ENSG00000119242.9	0.692645
intron_16_3116547_3119256	0.488199	Prostate	0.967589	ZNF205	intron_16_3166548_3169257	ENSG00000122386.11	-0.693177
intron_1_11833638_11833877	0.488259	Prostate	0.967589	CLCN6	intron_1_11893695_11893934	ENSG00000011021.23	0.693081
intron_1_21225440_21227159	0.488321	Prostate	0.967589	ECE1	intron_1_21551933_21553652	ENSG00000117298.16	0.692982
intron_20_35236191_35272005	0.488518	Prostate	0.967589	MMP24OS	intron_20_33823994_33859808	ENSG00000126005.17	0.692668
intron_2_165943341_165945524	0.488352	Prostate	0.967589	TTC21B	intron_2_166799851_166802034	ENSG00000123607.16	-0.692933
intron_2_46010517_46086208	0.488428	Prostate	0.967589	PRKCE	intron_2_46237656_46313347	ENSG00000171132.14	-0.69281
intron_3_3129188_3137260	0.48837	Prostate	0.967589	TRNT1	intron_3_3170872_3178944	ENSG00000072756.18	0.692904
intron_5_55475450_55490960	0.488535	Prostate	0.967589	PLPP1	intron_5_54771278_54786788	ENSG00000067113.17	-0.692641
intron_7_141664240_141664904	0.488195	Prostate	0.967589	DENND11	intron_7_141364040_141364704	ENSG00000257093.7	-0.693182
intron_8_33549492_33551044	0.488399	Prostate	0.967589	RNF122	intron_8_33407010_33408562	ENSG00000133874.2	0.692857
intron_9_94031127_94064734	0.488523	Prostate	0.967589	PTPDC1	intron_9_96793409_96827016	ENSG00000158079.16	-0.692661
intron_16_56336860_56351384	0.488744	Prostate	0.967592	GNAO1	intron_16_56370772_56385296	ENSG00000087258.16	0.692308
intron_16_80620935_80633019	0.48858	Prostate	0.967592	CDYL2	intron_16_80654832_80666916	ENSG00000166446.15	0.692568
intron_16_90027722_90031176	0.488599	Prostate	0.967592	GAS8	intron_16_90094130_90097584	ENSG00000141013.17	-0.692538
intron_17_32360967_32362914	0.488744	Prostate	0.967592	ZNF207	intron_17_30687986_30689933	ENSG00000010244.19	-0.692308
intron_17_32366757_32367772	0.488744	Prostate	0.967592	ZNF207	intron_17_30693776_30694791	ENSG00000010244.19	0.692308
intron_6_169638660_169643697	0.488728	Prostate	0.967592	WDR27	intron_6_170038756_170043793	ENSG00000184465.16	0.692334
intron_9_130427375_130427497	0.488646	Prostate	0.967592	HMCN2	intron_9_133302762_133302884	ENSG00000148357.18	0.692464
intron_14_50588078_50590941	0.424853	Brain_Caudate_basal_ganglia	0.967593	ATL1	intron_14_51054796_51057659	ENSG00000198513.14	0.79803
intron_16_83728999_83772809	0.424866	Brain_Caudate_basal_ganglia	0.967593	ENSG00000260788	intron_16_83762604_83806414	ENSG00000260788.8	-0.798009
intron_22_43183149_43186893	0.424902	Brain_Caudate_basal_ganglia	0.967593	TTLL12	intron_22_43579155_43582899	ENSG00000100304.13	-0.797945
intron_3_119703222_119706809	0.424814	Brain_Caudate_basal_ganglia	0.967593	CFAP91	intron_3_119422069_119425656	ENSG00000183833.16	0.798097
intron_3_119703222_119706809	0.424814	Brain_Caudate_basal_ganglia	0.967593	ENSG00000285585	intron_3_119422069_119425656	ENSG00000285585.1	0.798097
intron_3_15677562_15678209	0.424882	Brain_Caudate_basal_ganglia	0.967593	ANKRD28	intron_3_15719069_15719716	ENSG00000206560.12	0.79798
intron_4_73064899_73065250	0.424826	Brain_Caudate_basal_ganglia	0.967593	COX18	intron_4_73930616_73930967	ENSG00000163626.17	-0.798077
intron_19_4179286_4180782	0.473621	Cells_Cultured_fibroblasts	0.967598	SIRT6	intron_19_4179283_4180779	ENSG00000077463.15	-0.716599
intron_20_37297534_37298763	0.473597	Cells_Cultured_fibroblasts	0.967598	MANBAL	intron_20_35925937_35927166	ENSG00000101363.13	-0.716639
intron_1_243316893_243330540	0.469681	Brain_Cortex	0.967601	SDCCAG8	intron_1_243480195_243493842	ENSG00000054282.16	0.722999
intron_7_90353009_90354458	0.469686	Brain_Cortex	0.967601	GTPBP10	intron_7_89982323_89983772	ENSG00000105793.16	0.722991
intron_1_153962747_153963495	0.44474	Heart_Atrial_Appendage	0.967603	SLC39A1	intron_1_153935223_153935971	ENSG00000143570.19	-0.764213
intron_14_32077435_32090502	0.569687	Brain_Cerebellum	0.967603	ARHGAP5	intron_14_32546641_32559708	ENSG00000100852.14	0.568513
intron_14_76773211_76775892	0.569749	Brain_Cerebellum	0.967603	VASH1	intron_14_77239554_77242235	ENSG00000071246.11	-0.568421
intron_17_38560097_38560333	0.569749	Brain_Cerebellum	0.967603	SRCIN1	intron_17_36716333_36716569	ENSG00000277363.5	0.568421
intron_5_6652008_6656078	0.569801	Brain_Cerebellum	0.967603	SRD5A1	intron_5_6652121_6656191	ENSG00000145545.12	0.568345
intron_10_79942070_79942388	0.338495	Brain_Anterior_cingulate_cortex_BA24	0.967604	SFTPD	intron_10_81701826_81702144	ENSG00000133661.17	-0.957143
intron_11_31408330_31414811	0.338495	Brain_Anterior_cingulate_cortex_BA24	0.967604	DNAJC24	intron_11_31429877_31436358	ENSG00000170946.15	0.957143
intron_11_71474526_71478395	0.338191	Brain_Anterior_cingulate_cortex_BA24	0.967604	NADSYN1	intron_11_71185572_71189441	ENSG00000172890.13	0.957747
intron_11_8914930_8917287	0.338202	Brain_Anterior_cingulate_cortex_BA24	0.967604	AKIP1	intron_11_8936477_8938834	ENSG00000166452.12	0.957723
intron_16_70688090_70692821	0.338128	Brain_Anterior_cingulate_cortex_BA24	0.967604	VAC14	intron_16_70721993_70726724	ENSG00000103043.15	0.957871
intron_17_47973696_47973931	0.338407	Brain_Anterior_cingulate_cortex_BA24	0.967604	CDK5RAP3	intron_17_46051062_46051297	ENSG00000108465.15	-0.957317
intron_1_153535360_153535949	0.338467	Brain_Anterior_cingulate_cortex_BA24	0.967604	S100A6	intron_1_153507836_153508425	ENSG00000197956.10	0.957198
intron_1_153535375_153535949	0.338467	Brain_Anterior_cingulate_cortex_BA24	0.967604	S100A6	intron_1_153507851_153508425	ENSG00000197956.10	0.957198
intron_4_151679891_151688630	0.338242	Brain_Anterior_cingulate_cortex_BA24	0.967604	GATB	intron_4_152601043_152609782	ENSG00000059691.12	-0.957645
intron_10_110006151_110100625	0.473702	Brain_Cortex	0.967604	ADD3	intron_10_111765909_111860383	ENSG00000148700.15	-0.716469
intron_10_130064383_130079566	0.471673	Brain_Cortex	0.967604	C10orf143	intron_10_131862647_131877830	ENSG00000237489.5	0.71976
intron_10_3165483_3166229	0.469856	Brain_Cortex	0.967604	PITRM1	intron_10_3207675_3208421	ENSG00000107959.17	0.722714
intron_10_3165527_3166229	0.469856	Brain_Cortex	0.967604	PITRM1	intron_10_3207719_3208421	ENSG00000107959.17	-0.722714
intron_10_4833466_4835675	0.471202	Brain_Cortex	0.967604	AKR1E2	intron_10_4875658_4877867	ENSG00000165568.18	0.720524
intron_10_89332627_89338661	0.473348	Brain_Cortex	0.967604	IFIT3	intron_10_91092384_91098418	ENSG00000119917.15	-0.717042
intron_10_93906385_93907099	0.471163	Brain_Cortex	0.967604	SLC35G1	intron_10_95666142_95666856	ENSG00000176273.15	-0.720588
intron_10_93906385_93912667	0.471163	Brain_Cortex	0.967604	SLC35G1	intron_10_95666142_95672424	ENSG00000176273.15	0.720588
intron_11_113699693_113700066	0.473309	Brain_Cortex	0.967604	TMPRSS5	intron_11_113570415_113570788	ENSG00000166682.13	-0.717105
intron_11_113699693_113706222	0.473309	Brain_Cortex	0.967604	TMPRSS5	intron_11_113570415_113576944	ENSG00000166682.13	0.717105
intron_11_134250343_134251130	0.471525	Brain_Cortex	0.967604	THYN1	intron_11_134120237_134121024	ENSG00000151500.15	-0.72
intron_11_62856381_62871577	0.4712	Brain_Cortex	0.967604	SLC3A2	intron_11_62623853_62639049	ENSG00000168003.19	0.720528
intron_11_94393618_94400861	0.473225	Brain_Cortex	0.967604	GPR83	intron_11_94126784_94134027	ENSG00000123901.9	0.717241
intron_12_101682662_101684382	0.472398	Brain_Cortex	0.967604	MYBPC1	intron_12_102076440_102078160	ENSG00000196091.15	-0.718583
intron_12_109906640_109907526	0.472057	Brain_Cortex	0.967604	TCHP	intron_12_110344445_110345331	ENSG00000139437.18	-0.719136
intron_12_113428459_113429160	0.472737	Brain_Cortex	0.967604	SDSL	intron_12_113866264_113866965	ENSG00000139410.15	-0.718033
intron_12_121160974_121162424	0.473545	Brain_Cortex	0.967604	P2RX7	intron_12_121598777_121600227	ENSG00000089041.17	0.716724
intron_12_54187011_54187819	0.472847	Brain_Cortex	0.967604	SMUG1	intron_12_54580795_54581603	ENSG00000123415.16	-0.717854
intron_13_49746993_49792438	0.471234	Brain_Cortex	0.967604	KPNA3	intron_13_50321129_50366574	ENSG00000102753.10	0.720472
intron_14_100376495_100468021	0.473468	Brain_Cortex	0.967604	WDR25	intron_14_100842832_100934358	ENSG00000176473.14	0.716848
intron_14_23360281_23360555	0.473363	Brain_Cortex	0.967604	EFS	intron_14_23829490_23829764	ENSG00000100842.13	-0.717018
intron_14_35278718_35307994	0.470125	Brain_Cortex	0.967604	ENSG00000258790	intron_14_35747924_35777200	ENSG00000258790.1	-0.722276
intron_14_35278718_35307994	0.470125	Brain_Cortex	0.967604	PSMA6	intron_14_35747924_35777200	ENSG00000100902.11	-0.722276
intron_14_73316422_73323130	0.473456	Brain_Cortex	0.967604	NUMB	intron_14_73783130_73789838	ENSG00000133961.21	0.716867
intron_15_40030456_40032169	0.470891	Brain_Cortex	0.967604	EIF2AK4	intron_15_40322657_40324370	ENSG00000128829.12	0.72103
intron_15_44729552_44736483	0.470261	Brain_Cortex	0.967604	TRIM69	intron_15_45021750_45028681	ENSG00000185880.13	-0.722054
intron_15_68695256_68710732	0.471525	Brain_Cortex	0.967604	CORO2B	intron_15_68987595_69003071	ENSG00000103647.13	-0.72
intron_15_72346710_72347686	0.470908	Brain_Cortex	0.967604	HEXA	intron_15_72639051_72640027	ENSG00000213614.11	0.721003
intron_15_72346710_72348048	0.470908	Brain_Cortex	0.967604	HEXA	intron_15_72639051_72640389	ENSG00000213614.11	-0.721003
intron_16_791370_791851	0.47358	Brain_Cortex	0.967604	CHTF18	intron_16_841370_841851	ENSG00000127586.17	0.716667
intron_16_791948_792224	0.47358	Brain_Cortex	0.967604	CHTF18	intron_16_841948_842224	ENSG00000127586.17	-0.716667
intron_16_89595603_89596484	0.471779	Brain_Cortex	0.967604	CPNE7	intron_16_89662011_89662892	ENSG00000178773.15	0.719588
intron_17_1661790_1661906	0.469979	Brain_Cortex	0.967604	PRPF8	intron_17_1565084_1565200	ENSG00000174231.18	-0.722513
intron_17_29391024_29451455	0.471277	Brain_Cortex	0.967604	TAOK1	intron_17_27718042_27778473	ENSG00000160551.12	-0.720403
intron_17_3573955_3577126	0.470646	Brain_Cortex	0.967604	TRPV1	intron_17_3477249_3480420	ENSG00000196689.13	-0.721429
intron_17_47838696_47838791	0.472737	Brain_Cortex	0.967604	SCRN2	intron_17_45916062_45916157	ENSG00000141295.14	-0.718033
intron_17_52158369_52159273	0.47036	Brain_Cortex	0.967604	CA10	intron_17_50235729_50236633	ENSG00000154975.14	-0.721893
intron_17_52158369_52159924	0.47036	Brain_Cortex	0.967604	CA10	intron_17_50235729_50237284	ENSG00000154975.14	0.721893
intron_17_82201952_82212785	0.469909	Brain_Cortex	0.967604	CCDC57	intron_17_80159828_80170661	ENSG00000176155.21	0.722628
intron_19_17339599_17341044	0.47048	Brain_Cortex	0.967604	GTPBP3	intron_19_17450408_17451853	ENSG00000130299.17	0.721698
intron_19_17339599_17341107	0.47048	Brain_Cortex	0.967604	GTPBP3	intron_19_17450408_17451916	ENSG00000130299.17	-0.721698
intron_19_37771696_37773661	0.473057	Brain_Cortex	0.967604	ZNF573	intron_19_38262336_38264301	ENSG00000189144.15	0.717514
intron_19_4179286_4180782	0.473621	Brain_Cortex	0.967604	SIRT6	intron_19_4179283_4180779	ENSG00000077463.15	-0.716599
intron_19_4179286_4182474	0.473621	Brain_Cortex	0.967604	SIRT6	intron_19_4179283_4182471	ENSG00000077463.15	0.716599
intron_19_48815141_48831668	0.472079	Brain_Cortex	0.967604	HSD17B14	intron_19_49318398_49334925	ENSG00000087076.9	0.719101
intron_19_50697122_50697589	0.471453	Brain_Cortex	0.967604	SHANK1	intron_19_51200379_51200846	ENSG00000161681.17	-0.720117
intron_19_614016_615795	0.469847	Brain_Cortex	0.967604	HCN2	intron_19_614016_615795	ENSG00000099822.3	-0.722729
intron_1_151761552_151762105	0.472649	Brain_Cortex	0.967604	MRPL9	intron_1_151734028_151734581	ENSG00000143436.11	0.718175
intron_1_19655200_19655324	0.473133	Brain_Cortex	0.967604	MICOS10-NBL1	intron_1_19981693_19981817	ENSG00000270136.6	0.717391
intron_1_19655200_19655324	0.473133	Brain_Cortex	0.967604	NBL1	intron_1_19981693_19981817	ENSG00000158747.15	0.717391
intron_1_204132256_204134515	0.471525	Brain_Cortex	0.967604	ETNK2	intron_1_204101384_204103643	ENSG00000143845.15	-0.72
intron_1_223802344_223802731	0.471316	Brain_Cortex	0.967604	TP53BP2	intron_1_223990046_223990433	ENSG00000143514.18	-0.720339
intron_1_31697300_31697906	0.473713	Brain_Cortex	0.967604	COL16A1	intron_1_32162901_32163507	ENSG00000084636.18	-0.71645
intron_1_40374708_40406736	0.473077	Brain_Cortex	0.967604	SMAP2	intron_1_40840380_40872408	ENSG00000084070.12	0.717481
intron_1_63523634_63525572	0.471525	Brain_Cortex	0.967604	EFCAB7	intron_1_63989305_63991243	ENSG00000203965.13	-0.72
intron_20_13798500_13801486	0.472169	Brain_Cortex	0.967604	NDUFAF5	intron_20_13779146_13782132	ENSG00000101247.18	-0.718954
intron_20_31869597_31870317	0.472392	Brain_Cortex	0.967604	DUSP15	intron_20_30457400_30458120	ENSG00000149599.16	0.718593
intron_20_38223636_38225665	0.473189	Brain_Cortex	0.967604	KIAA1755	intron_20_36852038_36854067	ENSG00000149633.12	0.7173
intron_20_38223636_38227154	0.473189	Brain_Cortex	0.967604	KIAA1755	intron_20_36852038_36855556	ENSG00000149633.12	-0.7173
intron_21_25603935_25606449	0.470952	Brain_Cortex	0.967604	MRPL39	intron_21_26976247_26978761	ENSG00000154719.14	-0.72093
intron_21_32582415_32603161	0.471406	Brain_Cortex	0.967604	CFAP298-TCP10L	intron_21_33954725_33975471	ENSG00000265590.10	0.720193
intron_22_30426844_30427171	0.473301	Brain_Cortex	0.967604	ENSG00000249590	intron_22_30822832_30823158	ENSG00000249590.7	0.717118
intron_22_30426844_30427171	0.473301	Brain_Cortex	0.967604	MTFP1	intron_22_30822832_30823158	ENSG00000242114.6	0.717118
intron_22_31623849_31625581	0.471957	Brain_Cortex	0.967604	PISD	intron_22_32019835_32021567	ENSG00000241878.12	0.719298
intron_22_31623849_31625763	0.471957	Brain_Cortex	0.967604	PISD	intron_22_32019835_32021749	ENSG00000241878.12	-0.719298
intron_22_31626016_31630804	0.47376	Brain_Cortex	0.967604	PISD	intron_22_32022002_32026790	ENSG00000241878.12	-0.716374
intron_22_50569668_50570293	0.470433	Brain_Cortex	0.967604	CHKB-CPT1B	intron_22_51008097_51008722	ENSG00000254413.8	-0.721774
intron_22_50569668_50570293	0.470433	Brain_Cortex	0.967604	CPT1B	intron_22_51008097_51008722	ENSG00000205560.13	-0.721774
intron_22_50570406_50570891	0.470433	Brain_Cortex	0.967604	CHKB-CPT1B	intron_22_51008835_51009320	ENSG00000254413.8	0.721774
intron_22_50570406_50570891	0.470433	Brain_Cortex	0.967604	CPT1B	intron_22_51008835_51009320	ENSG00000205560.13	0.721774
intron_2_160282304_160284775	0.472392	Brain_Cortex	0.967604	RBMS1	intron_2_161138815_161141286	ENSG00000153250.21	-0.718593
intron_2_208185032_208186946	0.473686	Brain_Cortex	0.967604	C2orf80	intron_2_209049756_209051670	ENSG00000188674.11	0.716495
intron_2_235930923_235968462	0.471163	Brain_Cortex	0.967604	AGAP1	intron_2_236839567_236877106	ENSG00000157985.20	0.720588
intron_2_27492478_27493389	0.473133	Brain_Cortex	0.967604	FNDC4	intron_2_27715345_27716256	ENSG00000115226.10	0.717391
intron_2_27492790_27493389	0.473133	Brain_Cortex	0.967604	FNDC4	intron_2_27715657_27716256	ENSG00000115226.10	-0.717391
intron_2_70227822_70228344	0.473133	Brain_Cortex	0.967604	TIA1	intron_2_70454954_70455476	ENSG00000116001.17	0.717391
intron_2_73828996_73830845	0.470913	Brain_Cortex	0.967604	STAMBP	intron_2_74056123_74057972	ENSG00000124356.17	-0.720994
intron_2_86206295_86207183	0.471163	Brain_Cortex	0.967604	MRPL35	intron_2_86433418_86434306	ENSG00000132313.15	0.720588
intron_2_86254814_86263965	0.469868	Brain_Cortex	0.967604	REEP1	intron_2_86481937_86491088	ENSG00000068615.20	-0.722693
intron_3_113844649_113844823	0.472394	Brain_Cortex	0.967604	GRAMD1C	intron_3_113563496_113563670	ENSG00000178075.20	0.718589
intron_3_197945686_197959529	0.472154	Brain_Cortex	0.967604	IQCG	intron_3_197672557_197686400	ENSG00000114473.14	0.718978
intron_3_41239354_41239819	0.469909	Brain_Cortex	0.967604	CTNNB1	intron_3_41280845_41281310	ENSG00000168036.18	0.722628
intron_3_52817058_52818257	0.472388	Brain_Cortex	0.967604	ITIH4	intron_3_52851074_52852273	ENSG00000055955.17	-0.7186
intron_4_13626312_13627345	0.47059	Brain_Cortex	0.967604	BOD1L1	intron_4_13627936_13628969	ENSG00000038219.13	-0.721519
intron_4_139072003_139073454	0.473708	Brain_Cortex	0.967604	ELF2	intron_4_139993157_139994608	ENSG00000109381.21	-0.716458
intron_4_75662049_75724276	0.471644	Brain_Cortex	0.967604	G3BP2	intron_4_76587233_76649460	ENSG00000138757.15	-0.719807
intron_4_77909372_77949797	0.471112	Brain_Cortex	0.967604	MRPL1	intron_4_78830526_78870951	ENSG00000169288.18	0.72067
intron_4_86753065_86758260	0.470988	Brain_Cortex	0.967604	PTPN13	intron_4_87674218_87679413	ENSG00000163629.13	0.720873
intron_5_150123201_150124250	0.470625	Brain_Cortex	0.967604	PDGFRB	intron_5_149502764_149503813	ENSG00000113721.14	-0.721462
intron_5_157139448_157142401	0.473076	Brain_Cortex	0.967604	MED7	intron_5_156566459_156569412	ENSG00000155868.8	0.717483
intron_5_180831941_180834312	0.472368	Brain_Cortex	0.967604	LINC00847	intron_5_180258941_180261312	ENSG00000245060.8	-0.718632
intron_6_13306527_13307600	0.473305	Brain_Cortex	0.967604	TBC1D7	intron_6_13306759_13307832	ENSG00000145979.18	0.717112
intron_6_143333445_143334078	0.473523	Brain_Cortex	0.967604	AIG1	intron_6_143654582_143655215	ENSG00000146416.19	-0.716758
intron_6_3140509_3152488	0.473756	Brain_Cortex	0.967604	BPHL	intron_6_3140743_3152722	ENSG00000137274.13	0.716382
intron_6_37025938_37027429	0.472663	Brain_Cortex	0.967604	FGD2	intron_6_36993714_36995205	ENSG00000146192.15	0.718153
intron_7_40274656_40316760	0.471879	Brain_Cortex	0.967604	SUGCT	intron_7_40314255_40356359	ENSG00000175600.16	0.719424
intron_7_44760593_44761449	0.471863	Brain_Cortex	0.967604	ZMIZ2	intron_7_44800192_44801048	ENSG00000122515.16	0.719451
intron_7_55964701_55978126	0.472531	Brain_Cortex	0.967604	NIPSNAP2	intron_7_56032394_56045819	ENSG00000146729.10	-0.718367
intron_8_143291767_143292972	0.472789	Brain_Cortex	0.967604	ZNF696	intron_8_144373937_144375142	ENSG00000185730.8	-0.717949
intron_8_143716443_143717694	0.470158	Brain_Cortex	0.967604	MAPK15	intron_8_144798613_144799864	ENSG00000181085.15	-0.722222
intron_8_17962174_17963101	0.470341	Brain_Cortex	0.967604	PCM1	intron_8_17819683_17820610	ENSG00000078674.20	0.721925
intron_8_230170_230804	0.471631	Brain_Cortex	0.967604	RPL23AP53	intron_8_180170_180804	ENSG00000223508.5	0.719828
intron_8_48008470_48043033	0.472737	Brain_Cortex	0.967604	UBE2V2	intron_8_48921030_48955593	ENSG00000169139.12	0.718033
intron_9_110048855_110136127	0.4703	Brain_Cortex	0.967604	PALM2AKAP2	intron_9_112811135_112898407	ENSG00000157654.19	-0.721992
intron_9_126381171_126386562	0.47036	Brain_Cortex	0.967604	MVB12B	intron_9_129143450_129148841	ENSG00000196814.15	-0.721893
intron_9_136367257_136367637	0.472789	Brain_Cortex	0.967604	CARD9	intron_9_139261709_139262089	ENSG00000187796.16	0.717949
intron_9_136367257_136367637	0.472789	Brain_Cortex	0.967604	ENSG00000289701	intron_9_139261709_139262089	ENSG00000289701.1	0.717949
intron_9_21802781_21815433	0.471163	Brain_Cortex	0.967604	ENSG00000264545	intron_9_21802780_21815432	ENSG00000264545.2	0.720588
intron_9_21802781_21815433	0.471163	Brain_Cortex	0.967604	MTAP	intron_9_21802780_21815432	ENSG00000099810.21	0.720588
intron_9_37120623_37126312	0.471163	Brain_Cortex	0.967604	ZCCHC7	intron_9_37120620_37126309	ENSG00000147905.18	0.720588
intron_20_18159265_18161823	0.524061	smultixcan	0.967607	KAT14	intron_20_18139909_18142467	ENSG00000149474.15	0.628538
intron_5_81972306_81987559	0.480953	Adipose_Visceral_Omentum	0.967608	ATG10	intron_5_81268125_81283378	ENSG00000152348.16	0.704771
intron_22_30579935_30580053	0.444777	Heart_Atrial_Appendage	0.967609	PES1	intron_22_30975922_30976040	ENSG00000100029.18	-0.764151
intron_3_179323291_179327561	0.473799	Brain_Cortex	0.967611	ZNF639	intron_3_179041079_179045349	ENSG00000121864.10	-0.716312
intron_10_133355811_133356640	0.392159	Artery_Aorta	0.967617	FUOM	intron_10_135169315_135170144	ENSG00000148803.12	-0.855709
intron_13_101176374_101191917	0.392456	Artery_Aorta	0.967617	NALCN	intron_13_101828725_101844268	ENSG00000102452.18	-0.855172
intron_19_35904634_35907218	0.392329	Artery_Aorta	0.967617	TYROBP	intron_19_36395536_36398120	ENSG00000011600.12	0.855401
intron_19_56368936_56373157	0.392221	Artery_Aorta	0.967617	ZNF542P	intron_19_56880305_56884526	ENSG00000290720.1	-0.855596
intron_1_151117516_151117957	0.392488	Artery_Aorta	0.967617	GABPB2	intron_1_151089992_151090433	ENSG00000143458.12	0.855114
intron_21_36133074_36135300	0.392511	Artery_Aorta	0.967617	CBR3-AS1	intron_21_37505372_37507598	ENSG00000236830.8	-0.855072
intron_4_85974961_85975494	0.392405	Artery_Aorta	0.967617	ARHGAP24	intron_4_86896114_86896647	ENSG00000138639.18	-0.855263
intron_4_85974961_85977570	0.392405	Artery_Aorta	0.967617	ARHGAP24	intron_4_86896114_86898723	ENSG00000138639.18	0.855263
intron_5_96740118_96740745	0.392405	Artery_Aorta	0.967617	CAST	intron_5_96075822_96076449	ENSG00000153113.24	0.855263
intron_5_96740118_96741266	0.392405	Artery_Aorta	0.967617	CAST	intron_5_96075822_96076970	ENSG00000153113.24	-0.855263
intron_5_96740783_96741266	0.392405	Artery_Aorta	0.967617	CAST	intron_5_96076487_96076970	ENSG00000153113.24	0.855263
intron_10_73498867_73499595	0.466431	Brain_Substantia_nigra	0.967617	PPP3CB-AS1	intron_10_75258625_75259353	ENSG00000221817.12	-0.728298
intron_12_89492115_89497171	0.466572	Brain_Substantia_nigra	0.967617	POC1B	intron_12_89885892_89890948	ENSG00000139323.14	0.728068
intron_1_23381474_23384346	0.46656	Brain_Substantia_nigra	0.967617	TCEA3	intron_1_23707967_23710839	ENSG00000204219.11	0.728087
intron_9_92310675_92314267	0.466454	Brain_Substantia_nigra	0.967617	NOL8	intron_9_95072957_95076549	ENSG00000198000.12	-0.728261
intron_12_2818353_2820086	0.486506	Skin_Sun_Exposed_Lower_leg	0.967618	ITFG2	intron_12_2927519_2929252	ENSG00000111203.13	-0.695876
intron_3_195226856_195270555	0.486533	Skin_Sun_Exposed_Lower_leg	0.967618	XXYLT1	intron_3_194947585_194991284	ENSG00000173950.16	-0.695833
intron_11_116859604_116861274	0.592781	Brain_Cerebellar_Hemisphere	0.967618	SIK3	intron_11_116730320_116731990	ENSG00000160584.17	0.53481
intron_11_57331889_57332152	0.510324	Whole_Blood	0.967621	SSRP1	intron_11_57099363_57099626	ENSG00000149136.9	-0.658333
intron_11_318746_324575	0.524078	smultixcan	0.967624	ENSG00000251661	intron_11_318746_324575	ENSG00000251661.3	-0.637072
intron_10_110006151_110100625	0.473702	Cells_Cultured_fibroblasts	0.967634	ADD3	intron_10_111765909_111860383	ENSG00000148700.15	-0.716469
intron_10_27029356_27033225	0.473705	Cells_Cultured_fibroblasts	0.967634	ANKRD26	intron_10_27318285_27322154	ENSG00000107890.17	0.716464
intron_11_10478730_10482063	0.510392	Whole_Blood	0.967635	AMPD3	intron_11_10500277_10503610	ENSG00000133805.16	-0.658228
intron_14_35077216_35078927	0.51049	Whole_Blood	0.967635	FAM177A1	intron_14_35546422_35548133	ENSG00000151327.14	-0.658075
intron_15_60386086_60397943	0.510433	Whole_Blood	0.967635	ANXA2	intron_15_60678285_60690142	ENSG00000182718.18	-0.658163
intron_5_55400421_55405425	0.510533	Whole_Blood	0.967635	MTREX	intron_5_54696249_54701253	ENSG00000039123.16	0.658009
intron_11_67231960_67243009	0.511601	Adipose_Subcutaneous	0.967637	KDM2A	intron_11_66999431_67010480	ENSG00000173120.15	-0.656347
intron_12_118068597_118071052	0.511823	Adipose_Subcutaneous	0.967637	VSIG10	intron_12_118506402_118508857	ENSG00000176834.14	0.656001
intron_12_67649182_67649797	0.511663	Adipose_Subcutaneous	0.967637	DYRK2	intron_12_68042962_68043577	ENSG00000127334.11	-0.65625
intron_13_77007788_77015409	0.511663	Adipose_Subcutaneous	0.967637	FBXL3	intron_13_77581923_77589544	ENSG00000005812.11	0.65625
intron_17_74872133_74872243	0.51154	Adipose_Subcutaneous	0.967637	FDXR	intron_17_72868258_72868368	ENSG00000161513.12	-0.656442
intron_17_74872133_74872866	0.51154	Adipose_Subcutaneous	0.967637	FDXR	intron_17_72868258_72868991	ENSG00000161513.12	0.656442
intron_3_179575504_179576217	0.511824	Adipose_Subcutaneous	0.967637	ACTL6A	intron_3_179293292_179294005	ENSG00000136518.17	0.656
intron_3_179586632_179587930	0.511824	Adipose_Subcutaneous	0.967637	ACTL6A	intron_3_179304420_179305718	ENSG00000136518.17	-0.656
intron_5_179837885_179840872	0.511791	Adipose_Subcutaneous	0.967637	MRNIP	intron_5_179264885_179267872	ENSG00000161010.16	0.656051
intron_5_179840959_179841907	0.511791	Adipose_Subcutaneous	0.967637	MRNIP	intron_5_179267959_179268907	ENSG00000161010.16	-0.656051
intron_5_73552852_73553406	0.511663	Adipose_Subcutaneous	0.967637	ANKRA2	intron_5_72848677_72849231	ENSG00000164331.10	-0.65625
intron_7_149287776_149289938	0.511817	Adipose_Subcutaneous	0.967637	ENSG00000290600	intron_7_148984867_148987029	ENSG00000290600.1	-0.656011
intron_7_149287776_149289938	0.511817	Adipose_Subcutaneous	0.967637	ZNF783	intron_7_148984867_148987029	ENSG00000204946.10	-0.656011
intron_1_1542167_1543869	0.524111	smultixcan	0.967638	SSU72	intron_1_1477547_1479249	ENSG00000160075.12	0.0171233
intron_3_158742144_158742372	0.524107	smultixcan	0.967638	ENSG00000240207	intron_3_158459933_158460161	ENSG00000240207.7	0.92628
intron_3_25729318_25733872	0.524102	smultixcan	0.967638	NGLY1	intron_3_25770809_25775363	ENSG00000151092.18	-0.278572
intron_17_75047589_75049220	0.466689	Brain_Substantia_nigra	0.967639	KCTD2	intron_17_73043684_73045315	ENSG00000180901.11	0.727876
intron_1_161226136_161226355	0.46668	Brain_Substantia_nigra	0.967639	TOMM40L	intron_1_161195926_161196145	ENSG00000158882.15	0.727891
intron_10_86680157_86681436	0.426688	Skin_Not_Sun_Exposed_Suprapubic	0.96764	ENSG00000289258	intron_10_88439914_88441193	ENSG00000289258.1	0.794872
intron_10_86680157_86681436	0.426688	Skin_Not_Sun_Exposed_Suprapubic	0.96764	LDB3	intron_10_88439914_88441193	ENSG00000122367.21	0.794872
intron_10_91942568_91951403	0.426253	Skin_Not_Sun_Exposed_Suprapubic	0.96764	BTAF1	intron_10_93702325_93711160	ENSG00000095564.15	0.79562
intron_11_8128354_8137378	0.426948	Skin_Not_Sun_Exposed_Suprapubic	0.96764	RIC3	intron_11_8149901_8158925	ENSG00000166405.16	-0.794425
intron_12_48098124_48101469	0.426765	Skin_Not_Sun_Exposed_Suprapubic	0.96764	SENP1	intron_12_48491907_48495252	ENSG00000079387.14	-0.794739
intron_12_49005852_49008426	0.427006	Skin_Not_Sun_Exposed_Suprapubic	0.96764	PRKAG1	intron_12_49399635_49402209	ENSG00000181929.13	0.794326
intron_12_57529329_57529611	0.427231	Skin_Not_Sun_Exposed_Suprapubic	0.96764	MBD6	intron_12_57923112_57923394	ENSG00000166987.15	-0.793939
intron_12_57529674_57529934	0.427231	Skin_Not_Sun_Exposed_Suprapubic	0.96764	MBD6	intron_12_57923457_57923717	ENSG00000166987.15	-0.793939
intron_14_36300823_36311573	0.425783	Skin_Not_Sun_Exposed_Suprapubic	0.96764	MBIP	intron_14_36770029_36780779	ENSG00000151332.20	0.796429
intron_14_58540136_58543883	0.425622	Skin_Not_Sun_Exposed_Suprapubic	0.96764	KIAA0586	intron_14_59006854_59010601	ENSG00000100578.18	0.796705
intron_14_64924126_64943299	0.426908	Skin_Not_Sun_Exposed_Suprapubic	0.96764	CHURC1	intron_14_65390844_65410017	ENSG00000258289.10	-0.794494
intron_15_90530203_90540039	0.427127	Skin_Not_Sun_Exposed_Suprapubic	0.96764	CRTC3	intron_15_91073435_91083271	ENSG00000140577.17	-0.794118
intron_15_92782141_92787964	0.426515	Skin_Not_Sun_Exposed_Suprapubic	0.96764	FAM174B	intron_15_93325371_93331194	ENSG00000185442.13	-0.79517
intron_16_398179_398990	0.42596	Skin_Not_Sun_Exposed_Suprapubic	0.96764	NME4	intron_16_448179_448990	ENSG00000103202.13	-0.796124
intron_16_4717553_4724750	0.427258	Skin_Not_Sun_Exposed_Suprapubic	0.96764	ANKS3	intron_16_4767554_4774751	ENSG00000168096.15	0.793893
intron_16_58158353_58164054	0.426595	Skin_Not_Sun_Exposed_Suprapubic	0.96764	CSNK2A2	intron_16_58192257_58197958	ENSG00000070770.10	0.795031
intron_16_68245553_68248569	0.426814	Skin_Not_Sun_Exposed_Suprapubic	0.96764	PLA2G15	intron_16_68279456_68282472	ENSG00000103066.13	0.794655
intron_16_8642565_8644557	0.4264	Skin_Not_Sun_Exposed_Suprapubic	0.96764	METTL22	intron_16_8736422_8738414	ENSG00000067365.15	-0.795367
intron_16_8644725_8645908	0.426634	Skin_Not_Sun_Exposed_Suprapubic	0.96764	METTL22	intron_16_8738582_8739765	ENSG00000067365.15	-0.794965
intron_16_8644725_8646108	0.4264	Skin_Not_Sun_Exposed_Suprapubic	0.96764	METTL22	intron_16_8738582_8739965	ENSG00000067365.15	0.795367
intron_17_1369741_1400047	0.427258	Skin_Not_Sun_Exposed_Suprapubic	0.96764	YWHAE	intron_17_1273035_1303341	ENSG00000108953.17	-0.793893
intron_17_57677059_57679549	0.427018	Skin_Not_Sun_Exposed_Suprapubic	0.96764	MSI2	intron_17_55754420_55756910	ENSG00000153944.12	0.794304
intron_18_13040956_13042204	0.425783	Skin_Not_Sun_Exposed_Suprapubic	0.96764	CEP192	intron_18_13040955_13042203	ENSG00000101639.19	-0.796429
intron_19_11508048_11510617	0.4263	Skin_Not_Sun_Exposed_Suprapubic	0.96764	ECSIT	intron_19_11618863_11621432	ENSG00000130159.15	0.795539
intron_19_11510660_11513056	0.426329	Skin_Not_Sun_Exposed_Suprapubic	0.96764	ECSIT	intron_19_11621475_11623871	ENSG00000130159.15	0.795489
intron_19_19280291_19296989	0.425928	Skin_Not_Sun_Exposed_Suprapubic	0.96764	SUGP1	intron_19_19391100_19407798	ENSG00000105705.16	-0.796178
intron_19_440932_460529	0.426372	Skin_Not_Sun_Exposed_Suprapubic	0.96764	SHC2	intron_19_440932_460529	ENSG00000129946.11	-0.795414
intron_19_48633655_48635580	0.426426	Skin_Not_Sun_Exposed_Suprapubic	0.96764	DBP	intron_19_49136912_49138837	ENSG00000105516.11	0.795322
intron_1_33331699_33332275	0.42671	Skin_Not_Sun_Exposed_Suprapubic	0.96764	PHC2	intron_1_33797300_33797876	ENSG00000134686.21	0.794834
intron_1_70221839_70228422	0.425943	Skin_Not_Sun_Exposed_Suprapubic	0.96764	SRSF11	intron_1_70687522_70694105	ENSG00000116754.14	-0.796154
intron_1_70222798_70228422	0.425943	Skin_Not_Sun_Exposed_Suprapubic	0.96764	SRSF11	intron_1_70688481_70694105	ENSG00000116754.14	0.796154
intron_1_8422807_8424015	0.427006	Skin_Not_Sun_Exposed_Suprapubic	0.96764	RERE	intron_1_8482867_8484075	ENSG00000142599.20	-0.794326
intron_21_33456097_33460413	0.426613	Skin_Not_Sun_Exposed_Suprapubic	0.96764	TMEM50B	intron_21_34828404_34832720	ENSG00000142188.17	0.795
intron_22_46912188_46974290	0.426759	Skin_Not_Sun_Exposed_Suprapubic	0.96764	TBC1D22A	intron_22_47308084_47370186	ENSG00000054611.14	-0.794749
intron_3_121781874_121788284	0.426733	Skin_Not_Sun_Exposed_Suprapubic	0.96764	IQCB1	intron_3_121500721_121507131	ENSG00000173226.17	0.794795
intron_3_129004077_129030703	0.425625	Skin_Not_Sun_Exposed_Suprapubic	0.96764	EFCC1	intron_3_128722920_128749546	ENSG00000114654.8	-0.796701
intron_3_152269092_152335111	0.426515	Skin_Not_Sun_Exposed_Suprapubic	0.96764	MBNL1	intron_3_151986881_152052900	ENSG00000152601.18	0.79517
intron_3_16175690_16195760	0.427097	Skin_Not_Sun_Exposed_Suprapubic	0.96764	GALNT15	intron_3_16217197_16237267	ENSG00000131386.20	0.79417
intron_4_56491568_56495357	0.425911	Skin_Not_Sun_Exposed_Suprapubic	0.96764	SRP72	intron_4_57357734_57361523	ENSG00000174780.17	0.796209
intron_6_75240385_75241176	0.426438	Skin_Not_Sun_Exposed_Suprapubic	0.96764	COX7A2	intron_6_75950101_75950892	ENSG00000112695.13	-0.795301
intron_7_100577154_100577273	0.426185	Skin_Not_Sun_Exposed_Suprapubic	0.96764	ENSG00000274272	intron_7_100174777_100174896	ENSG00000274272.1	-0.795737
intron_7_100577154_100577273	0.426185	Skin_Not_Sun_Exposed_Suprapubic	0.96764	LRCH4	intron_7_100174777_100174896	ENSG00000077454.17	-0.795737
intron_7_100577389_100577497	0.426185	Skin_Not_Sun_Exposed_Suprapubic	0.96764	ENSG00000274272	intron_7_100175012_100175120	ENSG00000274272.1	0.795737
intron_7_100577389_100577497	0.426185	Skin_Not_Sun_Exposed_Suprapubic	0.96764	LRCH4	intron_7_100175012_100175120	ENSG00000077454.17	0.795737
intron_8_22630578_22636525	0.427184	Skin_Not_Sun_Exposed_Suprapubic	0.96764	BIN3	intron_8_22488091_22494038	ENSG00000147439.14	0.79402
intron_8_22630578_22636922	0.427184	Skin_Not_Sun_Exposed_Suprapubic	0.96764	BIN3	intron_8_22488091_22494435	ENSG00000147439.14	-0.79402
intron_8_95035576_95036302	0.426121	Skin_Not_Sun_Exposed_Suprapubic	0.96764	NDUFAF6	intron_8_96047804_96048530	ENSG00000156170.14	0.795848
intron_9_129804338_129807188	0.426207	Skin_Not_Sun_Exposed_Suprapubic	0.96764	TOR1B	intron_9_132566617_132569467	ENSG00000136816.16	0.795699
intron_10_98387307_98388354	0.46746	Brain_Nucleus_accumbens_basal_ganglia	0.967643	PYROXD2	intron_10_100147064_100148111	ENSG00000119943.13	0.726619
intron_10_98387307_98390598	0.46746	Brain_Nucleus_accumbens_basal_ganglia	0.967643	PYROXD2	intron_10_100147064_100150355	ENSG00000119943.13	-0.726619
intron_10_98388508_98390598	0.46746	Brain_Nucleus_accumbens_basal_ganglia	0.967643	PYROXD2	intron_10_100148265_100150355	ENSG00000119943.13	0.726619
intron_11_59795482_59797283	0.469066	Brain_Nucleus_accumbens_basal_ganglia	0.967643	STX3	intron_11_59562955_59564756	ENSG00000166900.17	0.724
intron_11_59795482_59800855	0.469066	Brain_Nucleus_accumbens_basal_ganglia	0.967643	STX3	intron_11_59562955_59568328	ENSG00000166900.17	-0.724
intron_11_59795712_59800855	0.466614	Brain_Nucleus_accumbens_basal_ganglia	0.967643	STX3	intron_11_59563185_59568328	ENSG00000166900.17	0.728
intron_11_66504782_66509079	0.466826	Brain_Nucleus_accumbens_basal_ganglia	0.967643	DPP3	intron_11_66272253_66276550	ENSG00000254986.8	0.727652
intron_11_83274740_83280141	0.46746	Brain_Nucleus_accumbens_basal_ganglia	0.967643	CCDC90B	intron_11_82985783_82991184	ENSG00000137500.10	0.726619
intron_12_123944740_123945704	0.468401	Brain_Nucleus_accumbens_basal_ganglia	0.967643	CCDC92	intron_12_124429287_124430251	ENSG00000119242.9	-0.725083
intron_12_124800242_124807761	0.468674	Brain_Nucleus_accumbens_basal_ganglia	0.967643	SCARB1	intron_12_125284788_125292307	ENSG00000073060.17	-0.724638
intron_12_47772320_47779028	0.467628	Brain_Nucleus_accumbens_basal_ganglia	0.967643	SLC48A1	intron_12_48166103_48172811	ENSG00000211584.14	0.726344
intron_12_47773440_47779028	0.467539	Brain_Nucleus_accumbens_basal_ganglia	0.967643	SLC48A1	intron_12_48167223_48172811	ENSG00000211584.14	-0.72649
intron_12_48066965_48071667	0.469111	Brain_Nucleus_accumbens_basal_ganglia	0.967643	SENP1	intron_12_48460748_48465450	ENSG00000079387.14	-0.723926
intron_12_48660619_48662560	0.46893	Brain_Nucleus_accumbens_basal_ganglia	0.967643	KANSL2	intron_12_49054402_49056343	ENSG00000139620.13	-0.724222
intron_12_62389699_62389797	0.468981	Brain_Nucleus_accumbens_basal_ganglia	0.967643	USP15	intron_12_62783479_62783577	ENSG00000135655.16	-0.724138
intron_13_49255913_49259486	0.466786	Brain_Nucleus_accumbens_basal_ganglia	0.967643	CDADC1	intron_13_49830049_49833622	ENSG00000102543.14	-0.727719
intron_15_76225929_76227713	0.468831	Brain_Nucleus_accumbens_basal_ganglia	0.967643	ETFA	intron_15_76518270_76520054	ENSG00000140374.17	0.724382
intron_15_83164075_83207331	0.468761	Brain_Nucleus_accumbens_basal_ganglia	0.967643	HDGFL3	intron_15_83832827_83876083	ENSG00000166503.9	0.724496
intron_16_398385_398990	0.467534	Brain_Nucleus_accumbens_basal_ganglia	0.967643	NME4	intron_16_448385_448990	ENSG00000103202.13	0.726497
intron_16_590433_596317	0.46668	Brain_Nucleus_accumbens_basal_ganglia	0.967643	RAB40C	intron_16_640433_646317	ENSG00000197562.10	-0.727891
intron_16_70399533_70400696	0.468845	Brain_Nucleus_accumbens_basal_ganglia	0.967643	ST3GAL2	intron_16_70433436_70434599	ENSG00000157350.13	-0.724359
intron_16_87331510_87333886	0.467935	Brain_Nucleus_accumbens_basal_ganglia	0.967643	FBXO31	intron_16_87365116_87367492	ENSG00000103264.18	0.725843
intron_16_89098763_89100662	0.469091	Brain_Nucleus_accumbens_basal_ganglia	0.967643	ACSF3	intron_16_89165171_89167070	ENSG00000176715.17	-0.723958
intron_17_1365058_1400047	0.468657	Brain_Nucleus_accumbens_basal_ganglia	0.967643	YWHAE	intron_17_1268352_1303341	ENSG00000108953.17	0.724665
intron_17_1583336_1585913	0.468593	Brain_Nucleus_accumbens_basal_ganglia	0.967643	SLC43A2	intron_17_1486630_1489207	ENSG00000167703.15	-0.724771
intron_17_38498510_38500597	0.468894	Brain_Nucleus_accumbens_basal_ganglia	0.967643	ARHGAP23	intron_17_36654752_36656839	ENSG00000275832.5	-0.72428
intron_17_55420533_55421670	0.468223	Brain_Nucleus_accumbens_basal_ganglia	0.967643	MMD	intron_17_53497894_53499031	ENSG00000108960.9	0.725373
intron_17_79079637_79080207	0.468496	Brain_Nucleus_accumbens_basal_ganglia	0.967643	ENGASE	intron_17_77075719_77076289	ENSG00000167280.17	0.724928
intron_17_79080364_79080925	0.468496	Brain_Nucleus_accumbens_basal_ganglia	0.967643	ENGASE	intron_17_77076446_77077007	ENSG00000167280.17	0.724928
intron_17_81716050_81716812	0.467957	Brain_Nucleus_accumbens_basal_ganglia	0.967643	ENSG00000262660	intron_17_79683080_79683842	ENSG00000262660.1	0.725806
intron_17_81716050_81716812	0.467957	Brain_Nucleus_accumbens_basal_ganglia	0.967643	SLC25A10	intron_17_79683080_79683842	ENSG00000183048.12	0.725806
intron_19_1104929_1105186	0.468141	Brain_Nucleus_accumbens_basal_ganglia	0.967643	GPX4	intron_19_1104928_1105185	ENSG00000167468.20	-0.725507
intron_19_40751481_40757332	0.467922	Brain_Nucleus_accumbens_basal_ganglia	0.967643	SNRPA	intron_19_41257386_41263237	ENSG00000077312.9	0.725864
intron_19_45500561_45500650	0.467862	Brain_Nucleus_accumbens_basal_ganglia	0.967643	PPM1N	intron_19_46003819_46003908	ENSG00000213889.11	0.725962
intron_1_161226136_161226355	0.46668	Brain_Nucleus_accumbens_basal_ganglia	0.967643	TOMM40L	intron_1_161195926_161196145	ENSG00000158882.15	0.727891
intron_1_26994612_26999847	0.469044	Brain_Nucleus_accumbens_basal_ganglia	0.967643	TRNP1	intron_1_27321103_27326338	ENSG00000253368.4	0.724036
intron_1_26994630_26999847	0.469044	Brain_Nucleus_accumbens_basal_ganglia	0.967643	TRNP1	intron_1_27321121_27326338	ENSG00000253368.4	-0.724036
intron_1_32631879_32633645	0.468888	Brain_Nucleus_accumbens_basal_ganglia	0.967643	ZBTB8OS	intron_1_33097480_33099246	ENSG00000176261.16	-0.724289
intron_1_40489624_40490780	0.468267	Brain_Nucleus_accumbens_basal_ganglia	0.967643	ZFP69	intron_1_40955296_40956452	ENSG00000187815.10	-0.725301
intron_1_6526003_6526696	0.469064	Brain_Nucleus_accumbens_basal_ganglia	0.967643	NOL9	intron_1_6586063_6586756	ENSG00000162408.11	-0.724002
intron_1_95244698_95246542	0.468014	Brain_Nucleus_accumbens_basal_ganglia	0.967643	RWDD3	intron_1_95710254_95712098	ENSG00000122481.17	0.725714
intron_1_956013_956095	0.468784	Brain_Nucleus_accumbens_basal_ganglia	0.967643	NOC2L	intron_1_891393_891475	ENSG00000188976.11	0.724458
intron_20_35146935_35147152	0.468981	Brain_Nucleus_accumbens_basal_ganglia	0.967643	EDEM2	intron_20_33734738_33734955	ENSG00000088298.13	-0.724138
intron_20_58670603_58673631	0.46746	Brain_Nucleus_accumbens_basal_ganglia	0.967643	STX16	intron_20_57245659_57248687	ENSG00000124222.22	0.726619
intron_22_38336706_38343867	0.468604	Brain_Nucleus_accumbens_basal_ganglia	0.967643	ENSG00000291015	intron_22_38732711_38739872	ENSG00000291015.1	-0.724752
intron_22_50459392_50459470	0.467769	Brain_Nucleus_accumbens_basal_ganglia	0.967643	SBF1	intron_22_50897821_50897899	ENSG00000100241.22	-0.726115
intron_2_241496534_241497616	0.468624	Brain_Nucleus_accumbens_basal_ganglia	0.967643	STK25	intron_2_242435949_242437031	ENSG00000115694.15	0.724719
intron_2_241497687_241498639	0.468624	Brain_Nucleus_accumbens_basal_ganglia	0.967643	STK25	intron_2_242437102_242438054	ENSG00000115694.15	-0.724719
intron_2_33587320_33592080	0.46848	Brain_Nucleus_accumbens_basal_ganglia	0.967643	FAM98A	intron_2_33812387_33817147	ENSG00000119812.20	-0.724954
intron_3_123201986_123209199	0.467059	Brain_Nucleus_accumbens_basal_ganglia	0.967643	SEC22A	intron_3_122920833_122928046	ENSG00000121542.12	-0.727273
intron_3_194412288_194413759	0.468571	Brain_Nucleus_accumbens_basal_ganglia	0.967643	ATP13A3	intron_3_194133017_194134488	ENSG00000133657.17	-0.724806
intron_4_139695267_139703455	0.46709	Brain_Nucleus_accumbens_basal_ganglia	0.967643	MGST2	intron_4_140616421_140624609	ENSG00000085871.9	-0.727223
intron_5_115840612_115841390	0.468773	Brain_Nucleus_accumbens_basal_ganglia	0.967643	ATG12	intron_5_115176309_115177087	ENSG00000145782.13	-0.724476
intron_5_876212_878355	0.468781	Brain_Nucleus_accumbens_basal_ganglia	0.967643	BRD9	intron_5_876327_878470	ENSG00000028310.18	0.724463
intron_6_148508877_148514324	0.467711	Brain_Nucleus_accumbens_basal_ganglia	0.967643	SASH1	intron_6_148830013_148835460	ENSG00000111961.19	-0.726208
intron_7_139237097_139251956	0.468845	Brain_Nucleus_accumbens_basal_ganglia	0.967643	UBN2	intron_7_138921843_138936702	ENSG00000157741.15	0.724359
intron_7_151042108_151043971	0.467059	Brain_Nucleus_accumbens_basal_ganglia	0.967643	ABCB8	intron_7_150739195_150741058	ENSG00000197150.13	0.727273
intron_7_26346466_26360975	0.46693	Brain_Nucleus_accumbens_basal_ganglia	0.967643	SNX10	intron_7_26386086_26400595	ENSG00000086300.17	-0.727483
intron_7_30498938_30504569	0.467727	Brain_Nucleus_accumbens_basal_ganglia	0.967643	GGCT	intron_7_30538554_30544185	ENSG00000006625.18	0.726183
intron_7_92448877_92449092	0.46773	Brain_Nucleus_accumbens_basal_ganglia	0.967643	GATAD1	intron_7_92078191_92078406	ENSG00000157259.8	-0.726177
intron_7_92507126_92510944	0.467128	Brain_Nucleus_accumbens_basal_ganglia	0.967643	PEX1	intron_7_92136440_92140258	ENSG00000127980.16	0.727161
intron_8_143249499_143249690	0.468674	Brain_Nucleus_accumbens_basal_ganglia	0.967643	ZFP41	intron_8_144331669_144331860	ENSG00000181638.20	0.724638
intron_8_1880164_1882635	0.467822	Brain_Nucleus_accumbens_basal_ganglia	0.967643	ARHGEF10	intron_8_1828330_1830801	ENSG00000104728.16	0.726027
intron_8_1880164_1882635	0.467822	Brain_Nucleus_accumbens_basal_ganglia	0.967643	KBTBD11-OT1	intron_8_1828330_1830801	ENSG00000283239.1	0.726027
intron_8_22228386_22231796	0.468508	Brain_Nucleus_accumbens_basal_ganglia	0.967643	PHYHIP	intron_8_22085899_22089309	ENSG00000168490.14	-0.724908
intron_9_97439318_97441658	0.467059	Brain_Nucleus_accumbens_basal_ganglia	0.967643	TDRD7	intron_9_100201600_100203940	ENSG00000196116.8	-0.727273
intron_13_24501834_24503645	0.426862	Vagina	0.967646	PARP4	intron_13_25075972_25077783	ENSG00000102699.6	-0.794574
intron_13_49746993_49792438	0.471234	Lung	0.967646	KPNA3	intron_13_50321129_50366574	ENSG00000102753.10	-0.720472
intron_15_72346710_72347686	0.470908	Lung	0.967646	HEXA	intron_15_72639051_72640027	ENSG00000213614.11	0.721003
intron_17_82029635_82030065	0.471175	Lung	0.967646	LRRC45	intron_17_79987511_79987941	ENSG00000169683.8	0.720569
intron_1_92563737_92605307	0.471242	Lung	0.967646	EVI5	intron_1_93029294_93070864	ENSG00000067208.17	-0.72046
intron_20_3545890_3547284	0.471219	Lung	0.967646	ATRN	intron_20_3526537_3527931	ENSG00000088812.18	0.720497
intron_22_40117128_40125772	0.470952	Lung	0.967646	TNRC6B	intron_22_40513132_40521776	ENSG00000100354.21	-0.72093
intron_2_70812598_70815994	0.471165	Lung	0.967646	CLEC4F	intron_2_71039730_71043126	ENSG00000152672.8	-0.720584
intron_3_3129188_3137260	0.471184	Lung	0.967646	TRNT1	intron_3_3170872_3178944	ENSG00000072756.18	0.720554
intron_4_77909372_77949797	0.471112	Lung	0.967646	MRPL1	intron_4_78830526_78870951	ENSG00000169288.18	0.72067
intron_7_149278527_149281505	0.471179	Lung	0.967646	ZNF783	intron_7_148975618_148978596	ENSG00000204946.10	-0.720562
intron_9_128909321_128916096	0.471163	Lung	0.967646	LRRC8A	intron_9_131671600_131678375	ENSG00000136802.12	0.720588
intron_9_21802781_21815433	0.471163	Lung	0.967646	ENSG00000264545	intron_9_21802780_21815432	ENSG00000264545.2	0.720588
intron_9_21802781_21815433	0.471163	Lung	0.967646	MTAP	intron_9_21802780_21815432	ENSG00000099810.21	0.720588
intron_9_91775818_91883258	0.471126	Lung	0.967646	ROR2	intron_9_94538100_94645540	ENSG00000169071.15	-0.720648
intron_9_97439318_97441658	0.471076	Lung	0.967646	TDRD7	intron_9_100201600_100203940	ENSG00000196116.8	-0.720729
intron_10_128056213_128060939	0.545844	Brain_Putamen_basal_ganglia	0.96765	PTPRE	intron_10_129854477_129859203	ENSG00000132334.17	0.604
intron_19_10353646_10354042	0.545905	Brain_Putamen_basal_ganglia	0.96765	TYK2	intron_19_10464322_10464718	ENSG00000105397.15	0.603908
intron_1_154973508_154974248	0.545911	Brain_Putamen_basal_ganglia	0.96765	SHC1	intron_1_154945984_154946724	ENSG00000160691.19	-0.603899
intron_2_219225572_219226869	0.545878	Brain_Putamen_basal_ganglia	0.96765	ATG9A	intron_2_220090294_220091591	ENSG00000198925.12	0.603949
intron_16_69121170_69132484	0.471353	Lung	0.96765	CHTF8	intron_16_69155073_69166387	ENSG00000168802.14	-0.720279
intron_18_35692320_35702897	0.4713	Lung	0.96765	GALNT1	intron_18_33272284_33282861	ENSG00000141429.14	0.720365
intron_4_153589007_153591053	0.471353	Lung	0.96765	TMEM131L	intron_4_154510159_154512205	ENSG00000121210.16	-0.72028
intron_7_2559217_2567116	0.471351	Lung	0.96765	IQCE	intron_7_2598851_2606750	ENSG00000106012.18	-0.720283
intron_7_44976657_44978867	0.524134	smultixcan	0.967651	MYO1G	intron_7_45016256_45018466	ENSG00000136286.16	-0.636986
intron_5_61521442_61525800	0.517978	Testis	0.967651	ZSWIM6	intron_5_60817269_60821627	ENSG00000130449.6	-0.646465
intron_20_59999663_60001343	0.430132	Uterus	0.967655	CDH26	intron_20_58574718_58576398	ENSG00000124215.17	0.788966
intron_14_74882016_74882591	0.445201	Esophagus_Mucosa	0.967658	DLST	intron_14_75348719_75349294	ENSG00000119689.15	-0.763441
intron_14_74882624_74885586	0.445201	Esophagus_Mucosa	0.967658	DLST	intron_14_75349327_75352289	ENSG00000119689.15	0.763441
intron_15_75347110_75347203	0.445221	Esophagus_Mucosa	0.967658	NEIL1	intron_15_75639451_75639544	ENSG00000140398.14	0.763407
intron_21_42863596_42873551	0.445369	Artery_Coronary	0.967659	WDR4	intron_21_44283706_44293661	ENSG00000160193.12	-0.763158
intron_15_45676310_45682478	0.524162	smultixcan	0.967659	SQOR	intron_15_45968508_45974676	ENSG00000137767.14	-0.636943
intron_7_101549223_101551108	0.473858	Brain_Cortex	0.96766	COL26A1	intron_7_101192504_101194389	ENSG00000160963.14	-0.716216
intron_12_104128517_104135448	0.4693	Adrenal_Gland	0.967661	NFYB	intron_12_104522295_104529226	ENSG00000120837.8	0.723618
intron_21_31685174_31685398	0.469294	Adrenal_Gland	0.967661	SCAF4	intron_21_33057487_33057711	ENSG00000156304.15	-0.723629
intron_21_31685240_31685398	0.469294	Adrenal_Gland	0.967661	SCAF4	intron_21_33057553_33057711	ENSG00000156304.15	0.723629
intron_2_27428731_27433249	0.486647	Skin_Sun_Exposed_Lower_leg	0.967662	NRBP1	intron_2_27651598_27656116	ENSG00000115216.14	0.695652
intron_2_27428731_27433254	0.486647	Skin_Sun_Exposed_Lower_leg	0.967662	NRBP1	intron_2_27651598_27656121	ENSG00000115216.14	-0.695652
intron_2_27492790_27493389	0.486647	Skin_Sun_Exposed_Lower_leg	0.967662	FNDC4	intron_2_27715657_27716256	ENSG00000115226.10	-0.695652
intron_10_114163329_114173141	0.50054	Colon_Sigmoid	0.967663	CCDC186	intron_10_115923088_115932900	ENSG00000165813.20	0.67364
intron_10_12094271_12097684	0.503111	Colon_Sigmoid	0.967663	DHTKD1	intron_10_12136270_12139683	ENSG00000181192.12	0.669604
intron_10_13638923_13644917	0.504346	Colon_Sigmoid	0.967663	PRPF18	intron_10_13680923_13686917	ENSG00000165630.15	0.667668
intron_10_43558171_43574540	0.501948	Colon_Sigmoid	0.967663	ZNF239	intron_10_44053619_44069988	ENSG00000196793.14	0.671429
intron_10_6145013_6213623	0.504876	Colon_Sigmoid	0.967663	PFKFB3	intron_10_6186976_6255586	ENSG00000170525.21	-0.666838
intron_11_101133125_101148143	0.500746	Colon_Sigmoid	0.967663	PGR-AS1	intron_11_101003856_101018874	ENSG00000282728.1	-0.673317
intron_11_133921397_133922177	0.50241	Colon_Sigmoid	0.967663	IGSF9B	intron_11_133791292_133792072	ENSG00000080854.16	-0.670702
intron_11_34916815_34931404	0.501948	Colon_Sigmoid	0.967663	PDHX	intron_11_34938362_34952951	ENSG00000110435.13	0.671429
intron_12_53053574_53054321	0.503576	Colon_Sigmoid	0.967663	TNS2-AS1	intron_12_53447358_53448105	ENSG00000257337.9	0.668874
intron_12_96920125_96924833	0.504985	Colon_Sigmoid	0.967663	NEDD1	intron_12_97313903_97318611	ENSG00000139350.12	-0.666667
intron_12_96920125_96934976	0.504985	Colon_Sigmoid	0.967663	NEDD1	intron_12_97313903_97328754	ENSG00000139350.12	0.666667
intron_12_9862573_9869205	0.504985	Colon_Sigmoid	0.967663	CLEC2B	intron_12_10015172_10021804	ENSG00000110852.5	0.666667
intron_13_111280350_111280538	0.502676	Colon_Sigmoid	0.967663	ARHGEF7	intron_13_111932697_111932885	ENSG00000102606.20	0.670285
intron_14_74298069_74300150	0.502215	Colon_Sigmoid	0.967663	ABCD4	intron_14_74764772_74766853	ENSG00000119688.21	0.671008
intron_14_88415266_88416711	0.504985	Colon_Sigmoid	0.967663	SPATA7	intron_14_88881610_88883055	ENSG00000042317.17	0.666667
intron_15_42528420_42529675	0.501256	Colon_Sigmoid	0.967663	SNAP23	intron_15_42820618_42821873	ENSG00000092531.10	0.672515
intron_15_75883424_75890435	0.504985	Colon_Sigmoid	0.967663	UBE2Q2	intron_15_76175765_76182776	ENSG00000140367.12	0.666667
intron_15_90946914_90947796	0.504123	Colon_Sigmoid	0.967663	UNC45A	intron_15_91490144_91491026	ENSG00000140553.18	0.668016
intron_16_285437_285506	0.501483	Colon_Sigmoid	0.967663	PDIA2	intron_16_335437_335506	ENSG00000185615.16	0.672158
intron_16_285703_286353	0.501483	Colon_Sigmoid	0.967663	PDIA2	intron_16_335703_336353	ENSG00000185615.16	0.672158
intron_16_580972_582883	0.504985	Colon_Sigmoid	0.967663	PIGQ	intron_16_630972_632883	ENSG00000007541.17	-0.666667
intron_16_582309_582883	0.504985	Colon_Sigmoid	0.967663	PIGQ	intron_16_632309_632883	ENSG00000007541.17	0.666667
intron_16_582611_582883	0.504985	Colon_Sigmoid	0.967663	PIGQ	intron_16_632611_632883	ENSG00000007541.17	-0.666667
intron_16_658344_658525	0.500098	Colon_Sigmoid	0.967663	WDR90	intron_16_708344_708525	ENSG00000161996.19	0.674336
intron_16_662331_665679	0.503983	Colon_Sigmoid	0.967663	WDR90	intron_16_712331_715679	ENSG00000161996.19	0.668236
intron_16_67667072_67667227	0.5014	Colon_Sigmoid	0.967663	C16orf86	intron_16_67700975_67701130	ENSG00000159761.15	-0.672289
intron_16_67667072_67667878	0.5014	Colon_Sigmoid	0.967663	C16orf86	intron_16_67700975_67701781	ENSG00000159761.15	-0.672289
intron_16_67667525_67667878	0.5014	Colon_Sigmoid	0.967663	C16orf86	intron_16_67701428_67701781	ENSG00000159761.15	0.672289
intron_16_74682786_74685486	0.501948	Colon_Sigmoid	0.967663	MLKL	intron_16_74716684_74719384	ENSG00000168404.13	-0.671429
intron_16_89532636_89540944	0.501881	Colon_Sigmoid	0.967663	SPG7	intron_16_89599044_89607352	ENSG00000197912.16	0.671533
intron_16_89549336_89550494	0.503033	Colon_Sigmoid	0.967663	SPG7	intron_16_89615744_89616902	ENSG00000197912.16	-0.669725
intron_17_1548387_1553004	0.502072	Colon_Sigmoid	0.967663	PITPNA	intron_17_1451681_1456298	ENSG00000174238.16	0.671233
intron_17_37491627_37510677	0.503603	Colon_Sigmoid	0.967663	DUSP14	intron_17_35851733_35870779	ENSG00000276023.5	-0.668831
intron_17_37621520_37624344	0.504266	Colon_Sigmoid	0.967663	DDX52	intron_17_35981565_35984390	ENSG00000278053.5	-0.667793
intron_17_38545459_38546461	0.503348	Colon_Sigmoid	0.967663	SRCIN1	intron_17_36701694_36702696	ENSG00000277363.5	-0.669231
intron_17_45034042_45034187	0.500649	Colon_Sigmoid	0.967663	DCAKD	intron_17_43111410_43111555	ENSG00000172992.13	-0.673469
intron_17_45115586_45116632	0.501948	Colon_Sigmoid	0.967663	PLCD3	intron_17_43192953_43193999	ENSG00000161714.12	0.671429
intron_17_55043325_55043612	0.502293	Colon_Sigmoid	0.967663	STXBP4	intron_17_53120686_53120973	ENSG00000166263.13	0.670886
intron_17_55043325_55047089	0.502293	Colon_Sigmoid	0.967663	STXBP4	intron_17_53120686_53124450	ENSG00000166263.13	-0.670886
intron_17_75573980_75574213	0.504229	Colon_Sigmoid	0.967663	LLGL2	intron_17_73570061_73570294	ENSG00000073350.14	-0.667851
intron_17_75755850_75756429	0.503979	Colon_Sigmoid	0.967663	ITGB4	intron_17_73751931_73752510	ENSG00000132470.14	0.668242
intron_17_77402703_77482144	0.500492	Colon_Sigmoid	0.967663	SEPTIN9	intron_17_75398785_75478226	ENSG00000184640.20	-0.673716
intron_17_80212274_80213804	0.502751	Colon_Sigmoid	0.967663	SGSH	intron_17_78186073_78187603	ENSG00000181523.13	-0.670168
intron_17_81824554_81826380	0.503378	Colon_Sigmoid	0.967663	MCRIP1	intron_17_79782430_79784256	ENSG00000225663.8	0.669183
intron_17_81824554_81833238	0.503378	Colon_Sigmoid	0.967663	MCRIP1	intron_17_79782430_79791114	ENSG00000225663.8	-0.669183
intron_18_8777892_8783530	0.500898	Colon_Sigmoid	0.967663	MTCL1	intron_18_8777890_8783528	ENSG00000168502.18	-0.673077
intron_19_10107606_10107804	0.503996	Colon_Sigmoid	0.967663	PPAN-P2RY11	intron_19_10218282_10218480	ENSG00000243207.6	0.668216
intron_19_10107606_10107804	0.503996	Colon_Sigmoid	0.967663	PPAN	intron_19_10218282_10218480	ENSG00000130810.20	0.668216
intron_19_14699281_14705054	0.504985	Colon_Sigmoid	0.967663	ZNF333	intron_19_14810093_14815866	ENSG00000160961.12	0.666667
intron_19_15184450_15184906	0.502956	Colon_Sigmoid	0.967663	NOTCH3	intron_19_15295261_15295717	ENSG00000074181.9	0.669846
intron_19_15382049_15397150	0.501246	Colon_Sigmoid	0.967663	AKAP8L	intron_19_15492860_15507961	ENSG00000011243.19	0.67253
intron_19_15397280_15397520	0.504985	Colon_Sigmoid	0.967663	AKAP8L	intron_19_15508091_15508331	ENSG00000011243.19	-0.666667
intron_19_15397320_15397520	0.504985	Colon_Sigmoid	0.967663	AKAP8L	intron_19_15508131_15508331	ENSG00000011243.19	0.666667
intron_19_15428508_15429586	0.50224	Colon_Sigmoid	0.967663	WIZ	intron_19_15539319_15540397	ENSG00000011451.21	-0.670969
intron_19_1619234_1619780	0.501538	Colon_Sigmoid	0.967663	TCF3	intron_19_1619233_1619779	ENSG00000071564.19	0.672071
intron_19_17227199_17227840	0.504163	Colon_Sigmoid	0.967663	OCEL1	intron_19_17338008_17338649	ENSG00000099330.9	-0.667954
intron_19_17228309_17228803	0.502214	Colon_Sigmoid	0.967663	OCEL1	intron_19_17339118_17339612	ENSG00000099330.9	-0.67101
intron_19_18436877_18436973	0.501948	Colon_Sigmoid	0.967663	ISYNA1	intron_19_18547687_18547783	ENSG00000105655.19	0.671429
intron_19_2851651_2852380	0.503486	Colon_Sigmoid	0.967663	ZNF555	intron_19_2851649_2852378	ENSG00000186300.12	-0.669014
intron_19_32882013_32887752	0.502241	Colon_Sigmoid	0.967663	CEP89	intron_19_33372919_33378658	ENSG00000121289.18	0.670968
intron_19_3452666_3453763	0.504707	Colon_Sigmoid	0.967663	NFIC	intron_19_3452664_3453761	ENSG00000141905.19	0.667102
intron_19_34678813_34682777	0.503859	Colon_Sigmoid	0.967663	ZNF302	intron_19_35169718_35173682	ENSG00000089335.22	-0.668431
intron_19_45771060_45771350	0.503227	Colon_Sigmoid	0.967663	DMPK	intron_19_46274318_46274608	ENSG00000104936.20	0.669421
intron_19_45816577_45816798	0.501304	Colon_Sigmoid	0.967663	SYMPK	intron_19_46319835_46320056	ENSG00000125755.19	-0.672439
intron_19_45816614_45816798	0.501304	Colon_Sigmoid	0.967663	SYMPK	intron_19_46319872_46320056	ENSG00000125755.19	0.672439
intron_1_153561591_153563734	0.502483	Colon_Sigmoid	0.967663	S100A2	intron_1_153534067_153536210	ENSG00000196754.13	-0.670588
intron_1_156293710_156294018	0.504056	Colon_Sigmoid	0.967663	GLMP	intron_1_156263501_156263809	ENSG00000198715.13	0.668122
intron_1_160092695_160092924	0.501457	Colon_Sigmoid	0.967663	IGSF8	intron_1_160062485_160062714	ENSG00000162729.14	-0.672199
intron_1_165891322_165896190	0.504985	Colon_Sigmoid	0.967663	UCK2	intron_1_165860559_165865427	ENSG00000143179.16	-0.666667
intron_1_169298763_169303145	0.504985	Colon_Sigmoid	0.967663	NME7	intron_1_169268001_169272383	ENSG00000143156.14	-0.666667
intron_1_183573292_183574487	0.502547	Colon_Sigmoid	0.967663	NCF2	intron_1_183542427_183543622	ENSG00000116701.16	0.670487
intron_1_207770123_207770321	0.503679	Colon_Sigmoid	0.967663	CD46	intron_1_207943468_207943666	ENSG00000117335.21	-0.668712
intron_1_222579872_222584128	0.502889	Colon_Sigmoid	0.967663	TAF1A	intron_1_222753214_222757470	ENSG00000143498.18	0.669951
intron_1_44635588_44636030	0.503779	Colon_Sigmoid	0.967663	RNF220	intron_1_45101260_45101702	ENSG00000187147.18	-0.668555
intron_1_44635666_44636030	0.503779	Colon_Sigmoid	0.967663	RNF220	intron_1_45101338_45101702	ENSG00000187147.18	0.668555
intron_1_63532031_63532670	0.502858	Colon_Sigmoid	0.967663	EFCAB7	intron_1_63997702_63998341	ENSG00000203965.13	-0.67
intron_1_6825210_6887654	0.501764	Colon_Sigmoid	0.967663	CAMTA1	intron_1_6885270_6947714	ENSG00000171735.20	0.671717
intron_20_18159265_18161820	0.504985	Colon_Sigmoid	0.967663	KAT14	intron_20_18139909_18142464	ENSG00000149474.15	-0.666667
intron_20_18159265_18161823	0.504985	Colon_Sigmoid	0.967663	KAT14	intron_20_18139909_18142467	ENSG00000149474.15	0.666667
intron_20_44116386_44118505	0.504985	Colon_Sigmoid	0.967663	JPH2	intron_20_42745026_42747145	ENSG00000149596.7	0.666667
intron_20_45835116_45840639	0.502131	Colon_Sigmoid	0.967663	SNX21	intron_20_44463755_44469278	ENSG00000124104.19	0.671141
intron_20_47659730_47661773	0.503726	Colon_Sigmoid	0.967663	SULF2	intron_20_46288474_46290517	ENSG00000196562.16	-0.668639
intron_20_47661616_47661773	0.503726	Colon_Sigmoid	0.967663	SULF2	intron_20_46290360_46290517	ENSG00000196562.16	0.668639
intron_21_38403709_38423410	0.500465	Colon_Sigmoid	0.967663	ERG	intron_21_39775631_39795332	ENSG00000157554.20	-0.673759
intron_21_46137073_46137239	0.503163	Colon_Sigmoid	0.967663	FTCD	intron_21_47556987_47557153	ENSG00000160282.15	0.669521
intron_22_24084785_24085006	0.504134	Colon_Sigmoid	0.967663	CABIN1	intron_22_24480738_24480959	ENSG00000099991.18	0.668
intron_22_37912000_37912351	0.500367	Colon_Sigmoid	0.967663	MICALL1	intron_22_38308007_38308358	ENSG00000100139.14	0.673913
intron_22_37912000_37917707	0.500367	Colon_Sigmoid	0.967663	MICALL1	intron_22_38308007_38313714	ENSG00000100139.14	0.673913
intron_22_50782347_50783501	0.501399	Colon_Sigmoid	0.967663	RABL2B	intron_22_51220775_51221929	ENSG00000079974.19	0.67229
intron_22_50784021_50785173	0.501399	Colon_Sigmoid	0.967663	RPL23AP7	intron_22_51222449_51223601	ENSG00000291064.1	0.67229
intron_2_121407715_121410866	0.504707	Colon_Sigmoid	0.967663	CLASP1	intron_2_122165291_122168442	ENSG00000074054.21	0.667102
intron_2_232850409_232856793	0.504985	Colon_Sigmoid	0.967663	GIGYF2	intron_2_233715119_233721503	ENSG00000204120.16	-0.666667
intron_2_238182186_238183653	0.501783	Colon_Sigmoid	0.967663	ILKAP	intron_2_239090827_239092294	ENSG00000132323.9	0.671687
intron_2_24135187_24139370	0.50132	Colon_Sigmoid	0.967663	ENSG00000276087	intron_2_24358057_24362240	ENSG00000276087.2	0.672414
intron_2_24135187_24139370	0.50132	Colon_Sigmoid	0.967663	FAM228B	intron_2_24358057_24362240	ENSG00000219626.9	0.672414
intron_2_45393129_45413114	0.50331	Colon_Sigmoid	0.967663	SRBD1	intron_2_45620268_45640253	ENSG00000068784.13	-0.669291
intron_2_65056524_65069399	0.504154	Colon_Sigmoid	0.967663	CEP68	intron_2_65283658_65296533	ENSG00000011523.15	-0.667969
intron_2_65056528_65069399	0.504154	Colon_Sigmoid	0.967663	CEP68	intron_2_65283662_65296533	ENSG00000011523.15	0.667969
intron_2_71511921_71513716	0.502206	Colon_Sigmoid	0.967663	DYSF	intron_2_71739051_71740846	ENSG00000135636.16	-0.671023
intron_2_99161668_99169550	0.503454	Colon_Sigmoid	0.967663	MITD1	intron_2_99778131_99786013	ENSG00000158411.11	-0.669065
intron_3_10217048_10219680	0.503239	Colon_Sigmoid	0.967663	IRAK2	intron_3_10258732_10261364	ENSG00000134070.5	-0.669402
intron_3_150438354_150457076	0.500367	Colon_Sigmoid	0.967663	TSC22D2	intron_3_150156141_150174863	ENSG00000196428.13	-0.673913
intron_3_170907841_170908543	0.500649	Colon_Sigmoid	0.967663	EIF5A2	intron_3_170625630_170626332	ENSG00000163577.8	-0.673469
intron_3_52442907_52444913	0.500179	Colon_Sigmoid	0.967663	SEMA3G	intron_3_52476923_52478929	ENSG00000010319.7	0.674208
intron_3_98881767_98901122	0.504225	Colon_Sigmoid	0.967663	DCBLD2	intron_3_98600611_98619966	ENSG00000057019.16	-0.667857
intron_3_9933920_9934420	0.501637	Colon_Sigmoid	0.967663	CRELD1	intron_3_9975604_9976104	ENSG00000163703.20	-0.671916
intron_3_9934612_9934835	0.501637	Colon_Sigmoid	0.967663	CRELD1	intron_3_9976296_9976519	ENSG00000163703.20	-0.671916
intron_3_9934612_9934835	0.501637	Colon_Sigmoid	0.967663	ENSG00000288550	intron_3_9976296_9976519	ENSG00000288550.3	-0.671916
intron_4_1172679_1173080	0.503006	Colon_Sigmoid	0.967663	SPON2	intron_4_1166467_1166868	ENSG00000159674.12	0.669767
intron_4_119261864_119267320	0.504336	Colon_Sigmoid	0.967663	USP53	intron_4_120183019_120188475	ENSG00000145390.12	-0.667683
intron_4_119273708_119291165	0.500451	Colon_Sigmoid	0.967663	USP53	intron_4_120194863_120212320	ENSG00000145390.12	-0.673781
intron_4_146256520_146258692	0.500649	Colon_Sigmoid	0.967663	SLC10A7	intron_4_147177672_147179844	ENSG00000120519.16	0.673469
intron_4_15340207_15435736	0.501881	Colon_Sigmoid	0.967663	C1QTNF7	intron_4_15341831_15437360	ENSG00000163145.13	0.671533
intron_4_163514158_163517434	0.501881	Colon_Sigmoid	0.967663	TMA16	intron_4_164435310_164438586	ENSG00000198498.10	-0.671533
intron_4_163515461_163517434	0.504804	Colon_Sigmoid	0.967663	TMA16	intron_4_164436613_164438586	ENSG00000198498.10	0.666949
intron_4_77048662_77055150	0.504202	Colon_Sigmoid	0.967663	CCNI	intron_4_77969815_77976303	ENSG00000118816.11	0.667893
intron_4_947892_948116	0.504985	Colon_Sigmoid	0.967663	TMEM175	intron_4_941680_941904	ENSG00000127419.17	0.666667
intron_5_119509244_119514981	0.501881	Colon_Sigmoid	0.967663	HSD17B4	intron_5_118844939_118850676	ENSG00000133835.18	0.671533
intron_5_56914966_56916815	0.503486	Colon_Sigmoid	0.967663	SETD9	intron_5_56210793_56212642	ENSG00000155542.12	-0.669014
intron_5_94707567_94708512	0.50434	Colon_Sigmoid	0.967663	MCTP1	intron_5_94043272_94044217	ENSG00000175471.20	0.667676
intron_6_155253764_155254263	0.503997	Colon_Sigmoid	0.967663	ENSG00000235381	intron_6_155574898_155575397	ENSG00000235381.1	-0.668214
intron_6_31651776_31652247	0.505049	Colon_Sigmoid	0.967663	BAG6	intron_6_31619553_31620024	ENSG00000204463.14	0.666567
intron_6_31651776_31652400	0.505049	Colon_Sigmoid	0.967663	BAG6	intron_6_31619553_31620177	ENSG00000204463.14	-0.666567
intron_6_33691719_33691801	0.504829	Colon_Sigmoid	0.967663	ITPR3	intron_6_33659496_33659578	ENSG00000096433.11	-0.666911
intron_6_33781153_33784352	0.501493	Colon_Sigmoid	0.967663	LEMD2	intron_6_33748930_33752129	ENSG00000161904.12	-0.672142
intron_7_129041717_129054651	0.501442	Colon_Sigmoid	0.967663	TNPO3	intron_7_128681771_128694705	ENSG00000064419.14	-0.672222
intron_7_142870407_142870530	0.502072	Colon_Sigmoid	0.967663	EPHB6	intron_7_142568160_142568283	ENSG00000106123.12	0.671233
intron_7_157381986_157382246	0.501881	Colon_Sigmoid	0.967663	DNAJB6	intron_7_157174680_157174940	ENSG00000105993.15	-0.671533
intron_7_157382377_157384867	0.501881	Colon_Sigmoid	0.967663	DNAJB6	intron_7_157175071_157177561	ENSG00000105993.15	0.671533
intron_7_35694627_35694801	0.500465	Colon_Sigmoid	0.967663	HERPUD2	intron_7_35734237_35734411	ENSG00000122557.11	-0.673759
intron_7_43648652_43650612	0.503454	Colon_Sigmoid	0.967663	COA1	intron_7_43688251_43690211	ENSG00000106603.20	-0.669065
intron_7_56060940_56061747	0.501078	Colon_Sigmoid	0.967663	CCT6A	intron_7_56128633_56129440	ENSG00000146731.11	0.672794
intron_7_73573471_73573938	0.503859	Colon_Sigmoid	0.967663	TBL2	intron_7_72987801_72988268	ENSG00000106638.18	0.66843
intron_7_73573471_73573961	0.503859	Colon_Sigmoid	0.967663	TBL2	intron_7_72987801_72988291	ENSG00000106638.18	-0.66843
intron_7_74521297_74524071	0.504233	Colon_Sigmoid	0.967663	GTF2IRD1	intron_7_73935627_73938401	ENSG00000006704.11	-0.667845
intron_7_79456180_79458847	0.501914	Colon_Sigmoid	0.967663	MAGI2-AS3	intron_7_79085496_79088163	ENSG00000234456.10	0.671481
intron_7_98244693_98244885	0.502011	Colon_Sigmoid	0.967663	TECPR1	intron_7_97874005_97874197	ENSG00000205356.10	-0.671329
intron_8_124503951_124504275	0.500211	Colon_Sigmoid	0.967663	TATDN1	intron_8_125516192_125516516	ENSG00000147687.19	0.674157
intron_8_22067159_22067527	0.502155	Colon_Sigmoid	0.967663	DMTN	intron_8_21924670_21925038	ENSG00000158856.19	0.671103
intron_8_42154960_42157941	0.500532	Colon_Sigmoid	0.967663	AP3M2	intron_8_42012478_42015459	ENSG00000070718.12	0.673653
intron_9_134768463_134772790	0.50301	Colon_Sigmoid	0.967663	COL5A1	intron_9_137660309_137664636	ENSG00000130635.17	-0.669762
intron_9_4722625_4740937	0.503486	Colon_Sigmoid	0.967663	AK3	intron_9_4722625_4740937	ENSG00000147853.17	0.669014
intron_9_83623221_83628181	0.50363	Colon_Sigmoid	0.967663	IDNK	intron_9_86238136_86243096	ENSG00000148057.16	0.66879
intron_9_83623221_83628873	0.50363	Colon_Sigmoid	0.967663	IDNK	intron_9_86238136_86243788	ENSG00000148057.16	0.66879
intron_9_96503789_96509673	0.500367	Colon_Sigmoid	0.967663	CDC14B	intron_9_99266071_99271955	ENSG00000081377.17	0.673913
intron_9_96503789_96515649	0.500367	Colon_Sigmoid	0.967663	CDC14B	intron_9_99266071_99277931	ENSG00000081377.17	0.673913
intron_9_96503789_96522506	0.500367	Colon_Sigmoid	0.967663	CDC14B	intron_9_99266071_99284788	ENSG00000081377.17	-0.673913
intron_9_98756606_98768081	0.502072	Colon_Sigmoid	0.967663	ANKS6	intron_9_101518888_101530363	ENSG00000165138.18	-0.671233
intron_16_4871301_4872884	0.486906	Skin_Sun_Exposed_Lower_leg	0.967663	UBN1	intron_16_4921302_4922885	ENSG00000118900.15	-0.695238
intron_22_49913843_49918263	0.486763	Skin_Sun_Exposed_Lower_leg	0.967663	ALG12	intron_22_50307491_50311911	ENSG00000182858.14	-0.695466
intron_2_196848037_196864987	0.486859	Skin_Sun_Exposed_Lower_leg	0.967663	PGAP1	intron_2_197712761_197729711	ENSG00000197121.15	0.695312
intron_2_196848037_196870941	0.486859	Skin_Sun_Exposed_Lower_leg	0.967663	PGAP1	intron_2_197712761_197735665	ENSG00000197121.15	-0.695312
intron_3_121788432_121790073	0.486906	Skin_Sun_Exposed_Lower_leg	0.967663	IQCB1	intron_3_121507279_121508920	ENSG00000173226.17	0.695238
intron_6_25081658_25084480	0.486778	Skin_Sun_Exposed_Lower_leg	0.967663	CMAHP	intron_6_25081886_25084708	ENSG00000168405.18	-0.695443
intron_9_136791424_136791626	0.486783	Skin_Sun_Exposed_Lower_leg	0.967663	TMEM141	intron_9_139685876_139686078	ENSG00000244187.8	-0.695435
intron_2_174396293_174398275	0.39186	Kidney_Cortex	0.967664	SCRN3	intron_2_175261021_175263003	ENSG00000144306.15	-0.85625
intron_5_127956921_128061144	0.391907	Kidney_Cortex	0.967664	SLC12A2-DT	intron_5_127292613_127396836	ENSG00000245937.10	0.856164
intron_10_30017917_30026103	0.375668	Heart_Left_Ventricle	0.967665	JCAD	intron_10_30306846_30315032	ENSG00000165757.9	-0.885906
intron_10_69495689_69498280	0.377056	Heart_Left_Ventricle	0.967665	TSPAN15	intron_10_71255445_71258036	ENSG00000099282.10	0.883333
intron_12_110396452_110403527	0.376294	Heart_Left_Ventricle	0.967665	ANAPC7	intron_12_110834257_110841332	ENSG00000196510.14	0.884746
intron_12_47760401_47772170	0.376157	Heart_Left_Ventricle	0.967665	SLC48A1	intron_12_48154184_48165953	ENSG00000211584.14	0.885
intron_12_79821166_79822116	0.375649	Heart_Left_Ventricle	0.967665	PPP1R12A	intron_12_80214946_80215896	ENSG00000058272.19	0.885942
intron_12_88035738_88042825	0.374063	Heart_Left_Ventricle	0.967665	C12orf29	intron_12_88429515_88436602	ENSG00000133641.18	-0.888889
intron_13_114236896_114238990	0.376299	Heart_Left_Ventricle	0.967665	CDC16	intron_13_115002371_115004465	ENSG00000130177.16	-0.884735
intron_14_88391455_88393393	0.376933	Heart_Left_Ventricle	0.967665	SPATA7	intron_14_88857799_88859737	ENSG00000042317.17	0.883562
intron_14_96876120_96881177	0.375145	Heart_Left_Ventricle	0.967665	VRK1	intron_14_97342457_97347514	ENSG00000100749.9	-0.886878
intron_15_40007065_40008027	0.375828	Heart_Left_Ventricle	0.967665	EIF2AK4	intron_15_40299266_40300228	ENSG00000128829.12	-0.885609
intron_15_42528420_42529675	0.376889	Heart_Left_Ventricle	0.967665	SNAP23	intron_15_42820618_42821873	ENSG00000092531.10	0.883643
intron_15_72353737_72355559	0.374238	Heart_Left_Ventricle	0.967665	HEXA	intron_15_72646078_72647900	ENSG00000213614.11	-0.888563
intron_16_89549336_89550494	0.375532	Heart_Left_Ventricle	0.967665	SPG7	intron_16_89615744_89616902	ENSG00000197912.16	-0.88616
intron_17_36545097_36545619	0.377122	Heart_Left_Ventricle	0.967665	GGNBP2	intron_17_34900946_34901468	ENSG00000278311.5	-0.883212
intron_17_43832251_43832761	0.375495	Heart_Left_Ventricle	0.967665	MPP3	intron_17_41909619_41910129	ENSG00000161647.19	0.886228
intron_17_48071579_48075006	0.374434	Heart_Left_Ventricle	0.967665	CBX1	intron_17_46148941_46152368	ENSG00000108468.15	0.888199
intron_17_69287751_69289177	0.376665	Heart_Left_Ventricle	0.967665	ABCA5	intron_17_67283892_67285318	ENSG00000154265.16	-0.884058
intron_19_1094078_1095259	0.374962	Heart_Left_Ventricle	0.967665	POLR2E	intron_19_1094077_1095258	ENSG00000099817.12	-0.887218
intron_19_1207203_1216268	0.374358	Heart_Left_Ventricle	0.967665	STK11	intron_19_1207202_1216267	ENSG00000118046.17	-0.88834
intron_19_36011077_36011404	0.375191	Heart_Left_Ventricle	0.967665	ALKBH6	intron_19_36501979_36502306	ENSG00000239382.11	0.886792
intron_19_36011077_36011404	0.375191	Heart_Left_Ventricle	0.967665	ENSG00000248101	intron_19_36501979_36502306	ENSG00000248101.2	0.886792
intron_19_39834562_39834668	0.374063	Heart_Left_Ventricle	0.967665	FBL	intron_19_40325202_40325308	ENSG00000105202.9	-0.888889
intron_19_41426810_41427284	0.374659	Heart_Left_Ventricle	0.967665	B3GNT8	intron_19_41932715_41933189	ENSG00000177191.3	-0.887781
intron_19_45638634_45638845	0.376351	Heart_Left_Ventricle	0.967665	EML2	intron_19_46141892_46142103	ENSG00000125746.18	0.884639
intron_19_46334986_46338227	0.376583	Heart_Left_Ventricle	0.967665	HIF3A	intron_19_46838243_46841484	ENSG00000124440.16	-0.884211
intron_19_48215384_48221730	0.376583	Heart_Left_Ventricle	0.967665	CARD8	intron_19_48718641_48724987	ENSG00000105483.18	-0.884211
intron_19_52389303_52394791	0.377173	Heart_Left_Ventricle	0.967665	ZNF528-AS1	intron_19_52892556_52898044	ENSG00000269834.8	0.883117
intron_19_992121_994213	0.377122	Heart_Left_Ventricle	0.967665	WDR18	intron_19_992121_994212	ENSG00000065268.11	-0.883212
intron_1_119076607_119140555	0.377122	Heart_Left_Ventricle	0.967665	WARS2	intron_1_119619230_119683178	ENSG00000116874.12	0.883212
intron_1_1285664_1285926	0.374673	Heart_Left_Ventricle	0.967665	SCNN1D	intron_1_1221044_1221306	ENSG00000162572.21	-0.887755
intron_1_150344547_150346018	0.377153	Heart_Left_Ventricle	0.967665	PRPF3	intron_1_150317023_150318494	ENSG00000117360.13	-0.883154
intron_1_155202034_155202261	0.376907	Heart_Left_Ventricle	0.967665	THBS3	intron_1_155171825_155172052	ENSG00000169231.13	0.88361
intron_1_155202114_155202261	0.376907	Heart_Left_Ventricle	0.967665	THBS3	intron_1_155171905_155172052	ENSG00000169231.13	-0.88361
intron_1_156042913_156043998	0.375102	Heart_Left_Ventricle	0.967665	UBQLN4	intron_1_156012704_156013789	ENSG00000160803.8	0.886957
intron_1_21729832_21736446	0.374541	Heart_Left_Ventricle	0.967665	USP48	intron_1_22056325_22062939	ENSG00000090686.16	0.888
intron_1_230979279_230988320	0.376766	Heart_Left_Ventricle	0.967665	ARV1	intron_1_231115025_231124066	ENSG00000173409.14	-0.883871
intron_1_27749154_27755195	0.37591	Heart_Left_Ventricle	0.967665	FAM76A	intron_1_28075665_28081706	ENSG00000009780.16	0.885458
intron_1_66690316_66694439	0.376756	Heart_Left_Ventricle	0.967665	SGIP1	intron_1_67155999_67160122	ENSG00000118473.23	-0.883888
intron_20_58271505_58272769	0.377037	Heart_Left_Ventricle	0.967665	ENSG00000291067	intron_20_56846561_56847825	ENSG00000291067.1	0.883369
intron_20_58271505_58272769	0.377037	Heart_Left_Ventricle	0.967665	PPP4R1L	intron_20_56846561_56847825	ENSG00000124224.20	0.883369
intron_20_62546858_62547548	0.376255	Heart_Left_Ventricle	0.967665	CRMA	intron_20_61144065_61144755	ENSG00000174403.17	0.884817
intron_21_33591211_33595731	0.375167	Heart_Left_Ventricle	0.967665	CRYZL1	intron_21_34963517_34968037	ENSG00000205758.12	0.886836
intron_21_36071057_36072446	0.374353	Heart_Left_Ventricle	0.967665	CBR1	intron_21_37443355_37444744	ENSG00000159228.13	0.88835
intron_22_50190648_50193027	0.376456	Heart_Left_Ventricle	0.967665	TRABD	intron_22_50629077_50631456	ENSG00000170638.10	-0.884444
intron_2_127292846_127293513	0.375274	Heart_Left_Ventricle	0.967665	ERCC3	intron_2_128050422_128051089	ENSG00000163161.14	0.886637
intron_2_219504213_219505228	0.374783	Heart_Left_Ventricle	0.967665	GMPPA	intron_2_220368935_220369950	ENSG00000144591.20	-0.88755
intron_2_241712071_241719483	0.375636	Heart_Left_Ventricle	0.967665	ING5	intron_2_242651486_242658898	ENSG00000168395.16	-0.885965
intron_2_241712071_241722939	0.375636	Heart_Left_Ventricle	0.967665	ING5	intron_2_242651486_242662354	ENSG00000168395.16	0.885965
intron_3_194589142_194589474	0.377122	Heart_Left_Ventricle	0.967665	TMEM44-AS1	intron_3_194309871_194310203	ENSG00000231770.8	-0.883212
intron_3_194589626_194589855	0.377122	Heart_Left_Ventricle	0.967665	TMEM44-AS1	intron_3_194310355_194310584	ENSG00000231770.8	-0.883212
intron_3_194611020_194615569	0.374401	Heart_Left_Ventricle	0.967665	TMEM44	intron_3_194331749_194336298	ENSG00000145014.18	-0.888259
intron_3_50065126_50065579	0.376762	Heart_Left_Ventricle	0.967665	RBM6	intron_3_50102559_50103012	ENSG00000004534.15	-0.883878
intron_3_50174350_50175096	0.376637	Heart_Left_Ventricle	0.967665	SEMA3F	intron_3_50211783_50212529	ENSG00000001617.12	-0.88411
intron_4_186209272_186210469	0.375004	Heart_Left_Ventricle	0.967665	CYP4V2	intron_4_187130426_187131623	ENSG00000145476.16	0.887139
intron_4_37844553_37845633	0.376318	Heart_Left_Ventricle	0.967665	PGM2	intron_4_37846174_37847254	ENSG00000169299.14	-0.884701
intron_5_128061244_128062370	0.375968	Heart_Left_Ventricle	0.967665	SLC12A2-DT	intron_5_127396936_127398062	ENSG00000245937.10	0.88535
intron_5_129095075_129104956	0.374623	Heart_Left_Ventricle	0.967665	ISOC1	intron_5_128430768_128440649	ENSG00000066583.12	0.887847
intron_5_132765529_132777108	0.375191	Heart_Left_Ventricle	0.967665	SEPTIN8	intron_5_132101221_132112800	ENSG00000164402.14	-0.886792
intron_5_73561288_73562580	0.375191	Heart_Left_Ventricle	0.967665	ANKRA2	intron_5_72857113_72858405	ENSG00000164331.10	0.886792
intron_7_140047007_140054662	0.375521	Heart_Left_Ventricle	0.967665	PARP12	intron_7_139746807_139754462	ENSG00000059378.13	-0.886179
intron_7_150999364_151000498	0.374397	Heart_Left_Ventricle	0.967665	NOS3	intron_7_150696452_150697586	ENSG00000164867.11	0.888268
intron_7_6704311_6705159	0.376319	Heart_Left_Ventricle	0.967665	ZNF12	intron_7_6743942_6744790	ENSG00000164631.19	-0.884699
intron_7_92562368_92566014	0.375907	Heart_Left_Ventricle	0.967665	FAM133B	intron_7_92191682_92195328	ENSG00000234545.8	0.885463
intron_8_1843436_1857960	0.374305	Heart_Left_Ventricle	0.967665	ARHGEF10	intron_8_1791602_1806126	ENSG00000104728.16	-0.888438
intron_8_1843436_1857960	0.374305	Heart_Left_Ventricle	0.967665	KBTBD11-OT1	intron_8_1791602_1806126	ENSG00000283239.1	-0.888438
intron_8_22621568_22623915	0.375056	Heart_Left_Ventricle	0.967665	BIN3	intron_8_22479081_22481428	ENSG00000147439.14	-0.887043
intron_8_38428435_38429247	0.376867	Heart_Left_Ventricle	0.967665	FGFR1	intron_8_38285953_38286765	ENSG00000077782.23	0.883684
intron_9_112380180_112403995	0.375668	Heart_Left_Ventricle	0.967665	HSDL2	intron_9_115142460_115166275	ENSG00000119471.15	-0.885906
intron_9_112380180_112405624	0.375668	Heart_Left_Ventricle	0.967665	HSDL2	intron_9_115142460_115167904	ENSG00000119471.15	-0.885906
intron_9_87726253_87727594	0.376431	Heart_Left_Ventricle	0.967665	CTSL	intron_9_90341168_90342509	ENSG00000135047.16	-0.884492
intron_9_87729735_87731008	0.377102	Heart_Left_Ventricle	0.967665	CTSL	intron_9_90344650_90345923	ENSG00000135047.16	0.883249
intron_10_87208512_87288442	0.52419	smultixcan	0.967666	NUTM2A-AS1	intron_10_88968269_89048199	ENSG00000223482.10	0.633955
intron_17_27643620_27645861	0.524191	smultixcan	0.967666	LGALS9	intron_17_25970646_25972887	ENSG00000168961.17	0.635284
intron_9_101533914_101535398	0.524187	smultixcan	0.967666	RNF20	intron_9_104296196_104297680	ENSG00000155827.12	-0.636905
intron_13_51957607_51958311	0.448635	Pancreas	0.967667	ATP7B	intron_13_52531743_52532447	ENSG00000123191.16	-0.757692
intron_19_58060035_58061580	0.592842	Brain_Cerebellar_Hemisphere	0.967667	ZNF135	intron_19_58571403_58572948	ENSG00000176293.20	-0.534722
intron_2_24161613_24164198	0.422236	Brain_Hypothalamus	0.967667	FAM228B	intron_2_24384483_24387068	ENSG00000219626.9	-0.802548
intron_10_4826363_4830675	0.481507	Adipose_Visceral_Omentum	0.96767	AKR1E2	intron_10_4868555_4872867	ENSG00000165568.18	-0.703881
intron_10_4841857_4842421	0.481617	Adipose_Visceral_Omentum	0.96767	AKR1E2	intron_10_4884049_4884613	ENSG00000165568.18	-0.703704
intron_10_99900066_99907995	0.481667	Adipose_Visceral_Omentum	0.96767	DNMBP	intron_10_101659823_101667752	ENSG00000107554.17	0.703625
intron_12_1967910_1993264	0.481715	Adipose_Visceral_Omentum	0.96767	DCP1B	intron_12_2077076_2102430	ENSG00000151065.14	-0.703548
intron_19_11514221_11519075	0.481569	Adipose_Visceral_Omentum	0.96767	ECSIT	intron_19_11625036_11629890	ENSG00000130159.15	-0.703781
intron_19_15184450_15184906	0.481064	Adipose_Visceral_Omentum	0.96767	NOTCH3	intron_19_15295261_15295717	ENSG00000074181.9	0.704592
intron_19_48234543_48240962	0.481324	Adipose_Visceral_Omentum	0.96767	CARD8	intron_19_48737800_48744219	ENSG00000105483.18	0.704175
intron_1_111991187_111996427	0.481709	Adipose_Visceral_Omentum	0.96767	LINC01750	intron_1_112533809_112539049	ENSG00000231437.3	0.703557
intron_20_34921866_34921963	0.481196	Adipose_Visceral_Omentum	0.96767	ACSS2	intron_20_33509669_33509766	ENSG00000131069.20	0.70438
intron_20_62319795_62320559	0.481029	Adipose_Visceral_Omentum	0.96767	LAMA5	intron_20_60894851_60895615	ENSG00000130702.15	-0.704648
intron_2_101028432_101029491	0.481226	Adipose_Visceral_Omentum	0.96767	TBC1D8	intron_2_101644894_101645953	ENSG00000204634.13	-0.704331
intron_2_143519364_143556408	0.481608	Adipose_Visceral_Omentum	0.96767	ARHGAP15	intron_2_144276933_144313977	ENSG00000075884.14	0.703719
intron_3_119434882_119435755	0.481617	Adipose_Visceral_Omentum	0.96767	TMEM39A	intron_3_119153729_119154602	ENSG00000176142.13	-0.703704
intron_3_149186732_149188052	0.481681	Adipose_Visceral_Omentum	0.96767	CP	intron_3_148904519_148905839	ENSG00000047457.14	-0.703601
intron_3_167912904_167914827	0.481466	Adipose_Visceral_Omentum	0.96767	LRRC77P	intron_3_167630692_167632615	ENSG00000244227.9	0.703947
intron_4_128959777_128965227	0.481292	Adipose_Visceral_Omentum	0.96767	SCLT1	intron_4_129880932_129886382	ENSG00000151466.12	-0.704225
intron_4_128959777_128970378	0.481292	Adipose_Visceral_Omentum	0.96767	SCLT1	intron_4_129880932_129891533	ENSG00000151466.12	0.704225
intron_4_153723458_153728207	0.481466	Adipose_Visceral_Omentum	0.96767	RNF175	intron_4_154644610_154649359	ENSG00000145428.15	-0.703947
intron_4_2252522_2255155	0.481382	Adipose_Visceral_Omentum	0.96767	MXD4	intron_4_2254249_2256882	ENSG00000123933.17	-0.704082
intron_6_36598983_36601152	0.481668	Adipose_Visceral_Omentum	0.96767	SRSF3	intron_6_36566760_36568929	ENSG00000112081.17	-0.703623
intron_6_57099141_57124734	0.481552	Adipose_Visceral_Omentum	0.96767	ZNF451	intron_6_56963939_56989532	ENSG00000112200.17	0.703809
intron_6_57949068_57949859	0.481573	Adipose_Visceral_Omentum	0.96767	LINC00680	intron_6_58275346_58276137	ENSG00000290555.1	0.703775
intron_5_150383172_150387902	0.524226	smultixcan	0.967672	TCOF1	intron_5_149762735_149767465	ENSG00000070814.22	0.632863
intron_6_32844870_32845418	0.524209	smultixcan	0.967672	PSMB8-AS1	intron_6_32812647_32813195	ENSG00000204261.9	-0.636872
intron_15_101642644_101645087	0.426941	Vagina	0.967672	TM2D3	intron_15_102182847_102185290	ENSG00000184277.13	-0.794437
intron_19_4658084_4659931	0.426931	Vagina	0.967672	MYDGF	intron_19_4658096_4659943	ENSG00000074842.8	-0.794454
intron_11_85648089_85650249	0.430311	Uterus	0.967674	TMEM126A	intron_11_85359133_85361293	ENSG00000171202.7	-0.78866
intron_11_85648089_85654063	0.430311	Uterus	0.967674	TMEM126A	intron_11_85359133_85365107	ENSG00000171202.7	-0.78866
intron_14_89264055_89280950	0.430268	Uterus	0.967674	FOXN3	intron_14_89730399_89747294	ENSG00000053254.16	-0.788732
intron_4_123396932_123397611	0.430351	Uterus	0.967674	SPRY1	intron_4_124318087_124318766	ENSG00000164056.11	-0.788591
intron_4_39076147_39081103	0.430217	Uterus	0.967674	KLHL5	intron_4_39077767_39082723	ENSG00000109790.18	0.78882
intron_9_87969349_87970776	0.430363	Uterus	0.967674	CDK20	intron_9_90584264_90585691	ENSG00000156345.18	-0.788571
intron_9_87969919_87970568	0.430363	Uterus	0.967674	CDK20	intron_9_90584834_90585483	ENSG00000156345.18	0.788571
intron_10_127410924_127415152	0.429328	Vagina	0.967675	DOCK1	intron_10_129209188_129213416	ENSG00000150760.13	0.790342
intron_10_16817084_16817315	0.433518	Vagina	0.967675	RSU1	intron_10_16859083_16859314	ENSG00000148484.18	0.783186
intron_10_27171083_27173118	0.428555	Vagina	0.967675	MASTL	intron_10_27460012_27462047	ENSG00000120539.15	0.791667
intron_10_43160595_43163866	0.431225	Vagina	0.967675	CSGALNACT2	intron_10_43656043_43659314	ENSG00000169826.8	-0.787097
intron_10_89008997_89010539	0.429612	Vagina	0.967675	FAS	intron_10_90768754_90770296	ENSG00000026103.25	-0.789855
intron_11_126276246_126276394	0.434907	Vagina	0.967675	FOXRED1	intron_11_126146141_126146289	ENSG00000110074.12	-0.780822
intron_11_216718_218832	0.428555	Vagina	0.967675	SIRT3	intron_11_216718_218832	ENSG00000142082.15	0.791667
intron_11_43396818_43397347	0.431477	Vagina	0.967675	TTC17	intron_11_43418368_43418897	ENSG00000052841.16	-0.786667
intron_11_64287946_64288065	0.428415	Vagina	0.967675	GPR137	intron_11_64055418_64055537	ENSG00000173264.15	-0.791907
intron_11_64287946_64288340	0.428415	Vagina	0.967675	GPR137	intron_11_64055418_64055812	ENSG00000173264.15	0.791907
intron_11_64288214_64288340	0.428415	Vagina	0.967675	GPR137	intron_11_64055686_64055812	ENSG00000173264.15	-0.791907
intron_11_64765518_64765951	0.434655	Vagina	0.967675	SF1	intron_11_64532990_64533423	ENSG00000168066.22	0.78125
intron_11_65715317_65719681	0.43387	Vagina	0.967675	RNASEH2C	intron_11_65482788_65487152	ENSG00000172922.11	-0.782586
intron_11_721691_721903	0.432226	Vagina	0.967675	EPS8L2	intron_11_721691_721903	ENSG00000177106.17	-0.785388
intron_11_72230019_72230121	0.431594	Vagina	0.967675	INPPL1	intron_11_71941063_71941165	ENSG00000165458.15	-0.786467
intron_11_77323360_77325328	0.4335	Vagina	0.967675	PAK1	intron_11_77034405_77036373	ENSG00000149269.10	-0.783217
intron_11_85648089_85650249	0.430311	Vagina	0.967675	TMEM126A	intron_11_85359133_85361293	ENSG00000171202.7	-0.78866
intron_11_85648089_85654063	0.430311	Vagina	0.967675	TMEM126A	intron_11_85359133_85365107	ENSG00000171202.7	-0.78866
intron_11_86326676_86337379	0.434397	Vagina	0.967675	HIKESHI	intron_11_86037718_86048421	ENSG00000149196.17	-0.78169
intron_12_10075655_10081237	0.431811	Vagina	0.967675	CLEC1A	intron_12_10228254_10233836	ENSG00000150048.10	0.786096
intron_12_104135532_104137376	0.427642	Vagina	0.967675	NFYB	intron_12_104529310_104531154	ENSG00000120837.8	0.793233
intron_12_104135532_104138141	0.427642	Vagina	0.967675	NFYB	intron_12_104529310_104531919	ENSG00000120837.8	-0.793233
intron_12_109568863_109571649	0.432316	Vagina	0.967675	MMAB	intron_12_110006668_110009454	ENSG00000139428.12	-0.785235
intron_12_109568863_109573347	0.432316	Vagina	0.967675	MMAB	intron_12_110006668_110011152	ENSG00000139428.12	0.785235
intron_12_131844081_131845118	0.430111	Vagina	0.967675	MMP17	intron_12_132328626_132329663	ENSG00000198598.7	-0.789002
intron_12_132090943_132091395	0.427458	Vagina	0.967675	ENSG00000291171	intron_12_132575488_132575940	ENSG00000291171.1	-0.793548
intron_12_21863054_21864439	0.429373	Vagina	0.967675	ABCC9	intron_12_22015988_22017373	ENSG00000069431.14	-0.790266
intron_12_21863054_21872625	0.429373	Vagina	0.967675	ABCC9	intron_12_22015988_22025559	ENSG00000069431.14	0.790266
intron_12_21864477_21872625	0.433284	Vagina	0.967675	ABCC9	intron_12_22017411_22025559	ENSG00000069431.14	-0.783584
intron_12_48814553_48823344	0.427426	Vagina	0.967675	CACNB3	intron_12_49208336_49217127	ENSG00000167535.8	-0.793605
intron_12_56571855_56581184	0.433299	Vagina	0.967675	RBMS2	intron_12_56965639_56974968	ENSG00000076067.13	-0.783558
intron_12_57529329_57529611	0.427231	Vagina	0.967675	MBD6	intron_12_57923112_57923394	ENSG00000166987.15	-0.793939
intron_12_66153448_66169855	0.42912	Vagina	0.967675	ENSG00000228144	intron_12_66547228_66563635	ENSG00000228144.2	-0.790698
intron_12_66153448_66169855	0.42912	Vagina	0.967675	TMBIM4	intron_12_66547228_66563635	ENSG00000155957.19	-0.790698
intron_12_66161172_66169855	0.431697	Vagina	0.967675	TMBIM4	intron_12_66554952_66563635	ENSG00000155957.19	0.78629
intron_12_7130712_7133024	0.432254	Vagina	0.967675	CLSTN3	intron_12_7283308_7285620	ENSG00000139182.15	-0.78534
intron_12_82403130_82430893	0.432292	Vagina	0.967675	METTL25	intron_12_82796909_82824672	ENSG00000127720.8	-0.785276
intron_12_95252071_95257150	0.431677	Vagina	0.967675	VEZT	intron_12_95645847_95650926	ENSG00000028203.19	0.786325
intron_13_44436095_44436504	0.429612	Vagina	0.967675	TSC22D1	intron_13_45010231_45010640	ENSG00000102804.15	-0.789855
intron_13_44436095_44437176	0.429612	Vagina	0.967675	TSC22D1	intron_13_45010231_45011312	ENSG00000102804.15	0.789855
intron_13_45405977_45408927	0.434838	Vagina	0.967675	SLC25A30	intron_13_45980112_45983062	ENSG00000174032.17	0.780939
intron_14_100132779_100135905	0.430305	Vagina	0.967675	EVL	intron_14_100599116_100602242	ENSG00000196405.13	-0.78867
intron_14_73065093_73071627	0.428693	Vagina	0.967675	RBM25	intron_14_73531801_73538335	ENSG00000119707.14	0.79143
intron_14_89264055_89280950	0.430268	Vagina	0.967675	FOXN3	intron_14_89730399_89747294	ENSG00000053254.16	-0.788732
intron_15_57376567_57437985	0.429612	Vagina	0.967675	CGNL1	intron_15_57668765_57730183	ENSG00000128849.11	0.789855
intron_15_75028453_75044386	0.431588	Vagina	0.967675	PPCDC	intron_15_75320794_75336727	ENSG00000138621.12	0.786477
intron_15_75028453_75048553	0.431588	Vagina	0.967675	PPCDC	intron_15_75320794_75340894	ENSG00000138621.12	0.786477
intron_15_90530203_90540039	0.427127	Vagina	0.967675	CRTC3	intron_15_91073435_91083271	ENSG00000140577.17	0.794118
intron_15_90969120_90969447	0.430363	Vagina	0.967675	PRC1	intron_15_91512350_91512677	ENSG00000198901.14	0.788571
intron_15_99138127_99139317	0.431472	Vagina	0.967675	TTC23	intron_15_99678332_99679522	ENSG00000103852.13	0.786676
intron_15_99334129_99352369	0.43348	Vagina	0.967675	LRRC28	intron_15_99874334_99892574	ENSG00000168904.15	0.783251
intron_16_1765178_1765960	0.432703	Vagina	0.967675	MAPK8IP3	intron_16_1815179_1815961	ENSG00000138834.15	-0.784575
intron_16_25169213_25174937	0.431435	Vagina	0.967675	LCMT1	intron_16_25180534_25186258	ENSG00000205629.12	0.786738
intron_16_25170805_25174937	0.431435	Vagina	0.967675	LCMT1	intron_16_25182126_25186258	ENSG00000205629.12	-0.786738
intron_16_56666970_56667312	0.433049	Vagina	0.967675	MT1G	intron_16_56700882_56701224	ENSG00000125144.14	0.783985
intron_16_67208090_67208312	0.432665	Vagina	0.967675	FBXL9P	intron_16_67241993_67242215	ENSG00000125122.18	0.784639
intron_16_70034360_70036432	0.43479	Vagina	0.967675	PDXDC2P-NPIPB14P	intron_16_70068263_70070335	ENSG00000196696.14	0.781022
intron_16_70034360_70036432	0.43479	Vagina	0.967675	PDXDC2P	intron_16_70068263_70070335	ENSG00000255185.7	0.781022
intron_16_70475767_70478272	0.433954	Vagina	0.967675	FCSK	intron_16_70509670_70512175	ENSG00000157353.17	0.782443
intron_16_74664745_74666786	0.430427	Vagina	0.967675	RFWD3	intron_16_74698643_74700684	ENSG00000168411.14	-0.788462
intron_16_75294042_75301757	0.434142	Vagina	0.967675	CFDP1	intron_16_75327940_75335655	ENSG00000153774.9	0.782123
intron_16_75294042_75305024	0.434142	Vagina	0.967675	CFDP1	intron_16_75327940_75338922	ENSG00000153774.9	-0.782123
intron_16_75568209_75577279	0.430944	Vagina	0.967675	GABARAPL2	intron_16_75602107_75611177	ENSG00000034713.8	-0.787577
intron_17_1369741_1400047	0.427258	Vagina	0.967675	YWHAE	intron_17_1273035_1303341	ENSG00000108953.17	-0.793893
intron_17_18360552_18363372	0.427141	Vagina	0.967675	SHMT1	intron_17_18263866_18266686	ENSG00000176974.21	-0.794093
intron_17_27585661_27588475	0.434708	Vagina	0.967675	KSR1	intron_17_25912687_25915501	ENSG00000141068.15	-0.781161
intron_17_3655352_3656487	0.429456	Vagina	0.967675	CTNS	intron_17_3558646_3559781	ENSG00000040531.16	-0.790123
intron_17_39177535_39177984	0.433964	Vagina	0.967675	CACNB1	intron_17_37333788_37334237	ENSG00000067191.17	-0.782427
intron_17_39178079_39183713	0.433964	Vagina	0.967675	CACNB1	intron_17_37334332_37339966	ENSG00000067191.17	0.782427
intron_17_4067242_4070684	0.429483	Vagina	0.967675	ZZEF1	intron_17_3970536_3973978	ENSG00000074755.15	0.790076
intron_17_42587864_42592056	0.43479	Vagina	0.967675	RETREG3	intron_17_40739882_40744074	ENSG00000141699.11	0.781022
intron_17_44207911_44208619	0.434787	Vagina	0.967675	UBTF	intron_17_42285279_42285987	ENSG00000108312.16	0.781027
intron_17_44207911_44209352	0.434787	Vagina	0.967675	UBTF	intron_17_42285279_42286720	ENSG00000108312.16	-0.781027
intron_17_6998590_6998715	0.429712	Vagina	0.967675	ALOX12	intron_17_6901909_6902034	ENSG00000108839.12	-0.789685
intron_17_75600680_75601438	0.433069	Vagina	0.967675	MYO15B	intron_17_73596761_73597519	ENSG00000266714.11	0.783951
intron_17_81192843_81193926	0.42752	Vagina	0.967675	CEP131	intron_17_79166643_79167726	ENSG00000141577.14	-0.793443
intron_17_82037547_82037631	0.432402	Vagina	0.967675	DCXR	intron_17_79995423_79995507	ENSG00000169738.8	0.785088
intron_17_82468896_82472564	0.430867	Vagina	0.967675	NARF	intron_17_80426772_80430440	ENSG00000141562.19	0.787709
intron_17_82468896_82478800	0.430867	Vagina	0.967675	NARF	intron_17_80426772_80436676	ENSG00000141562.19	-0.787709
intron_18_49282175_49286434	0.431307	Vagina	0.967675	DYM	intron_18_46808545_46812804	ENSG00000141627.14	0.786957
intron_18_68701790_68710021	0.433518	Vagina	0.967675	TMX3	intron_18_66369027_66377258	ENSG00000166479.10	-0.783186
intron_19_1054341_1054570	0.43479	Vagina	0.967675	ABCA7	intron_19_1054340_1054569	ENSG00000064687.13	-0.781022
intron_19_11405231_11405323	0.43483	Vagina	0.967675	RGL3	intron_19_11515907_11515999	ENSG00000205517.13	0.780952
intron_19_11405231_11406419	0.43483	Vagina	0.967675	RGL3	intron_19_11515907_11517095	ENSG00000205517.13	-0.780952
intron_19_11405426_11406419	0.43483	Vagina	0.967675	RGL3	intron_19_11516102_11517095	ENSG00000205517.13	0.780952
intron_19_12715739_12719029	0.434736	Vagina	0.967675	TNPO2	intron_19_12826553_12829843	ENSG00000105576.16	-0.781113
intron_19_14440329_14441143	0.42867	Vagina	0.967675	PKN1	intron_19_14551141_14551955	ENSG00000123143.13	0.791469
intron_19_19134887_19138426	0.428967	Vagina	0.967675	TMEM161A	intron_19_19245696_19249235	ENSG00000064545.15	0.79096
intron_19_27798176_27805605	0.428809	Vagina	0.967675	LINC02987	intron_19_28289084_28296513	ENSG00000267575.9	-0.791232
intron_19_44813620_44814152	0.432856	Vagina	0.967675	BCAM	intron_19_45316877_45317409	ENSG00000187244.12	0.784314
intron_19_44814288_44814604	0.432856	Vagina	0.967675	BCAM	intron_19_45317545_45317861	ENSG00000187244.12	-0.784314
intron_19_45297954_45298143	0.433724	Vagina	0.967675	MARK4	intron_19_45801212_45801401	ENSG00000007047.16	0.782835
intron_19_45297954_45299811	0.433724	Vagina	0.967675	MARK4	intron_19_45801212_45803069	ENSG00000007047.16	-0.782835
intron_19_45365158_45368630	0.433857	Vagina	0.967675	ERCC2	intron_19_45868416_45871888	ENSG00000104884.17	0.782609
intron_19_45523695_45523841	0.431862	Vagina	0.967675	VASP	intron_19_46026953_46027099	ENSG00000125753.15	-0.786009
intron_19_45523695_45523844	0.429962	Vagina	0.967675	VASP	intron_19_46026953_46027102	ENSG00000125753.15	0.789257
intron_19_49355970_49357252	0.429189	Vagina	0.967675	TEAD2	intron_19_49859227_49860509	ENSG00000074219.14	0.79058
intron_19_51030921_51031876	0.432323	Vagina	0.967675	KLK12	intron_19_51534177_51535132	ENSG00000186474.16	-0.785223
intron_19_51030921_51033980	0.432272	Vagina	0.967675	KLK12	intron_19_51534177_51537236	ENSG00000186474.16	0.78531
intron_19_51701726_51702629	0.429339	Vagina	0.967675	SPACA6	intron_19_52204979_52205882	ENSG00000182310.15	-0.790323
intron_19_55476807_55481201	0.434534	Vagina	0.967675	ZNF628	intron_19_55988174_55992568	ENSG00000197483.10	-0.781457
intron_19_7895741_7898661	0.434031	Vagina	0.967675	LRRC8E	intron_19_7960626_7963546	ENSG00000171017.11	-0.782313
intron_1_153543923_153544654	0.43282	Vagina	0.967675	S100A4	intron_1_153516399_153517130	ENSG00000196154.12	0.784375
intron_1_153543939_153544654	0.43282	Vagina	0.967675	S100A4	intron_1_153516415_153517130	ENSG00000196154.12	-0.784375
intron_1_156293209_156293618	0.432316	Vagina	0.967675	GLMP	intron_1_156263000_156263409	ENSG00000198715.13	0.785235
intron_1_156293209_156294018	0.432316	Vagina	0.967675	GLMP	intron_1_156263000_156263809	ENSG00000198715.13	0.785235
intron_1_161166672_161166840	0.427541	Vagina	0.967675	PPOX	intron_1_161136462_161136630	ENSG00000143224.18	-0.793406
intron_1_167918359_167919979	0.427155	Vagina	0.967675	MPC2	intron_1_167887597_167889217	ENSG00000143158.11	0.794069
intron_1_178026255_178034705	0.433575	Vagina	0.967675	CRYZL2P	intron_1_177995390_178003840	ENSG00000242193.11	-0.783088
intron_1_198297240_198319412	0.428555	Vagina	0.967675	NEK7	intron_1_198266370_198288542	ENSG00000151414.15	-0.791667
intron_1_219179246_219193130	0.427127	Vagina	0.967675	LYPLAL1	intron_1_219352588_219366472	ENSG00000143353.12	-0.794118
intron_1_228108137_228108235	0.431225	Vagina	0.967675	MRPL55	intron_1_228295838_228295936	ENSG00000162910.19	0.787097
intron_1_228108318_228108955	0.431225	Vagina	0.967675	MRPL55	intron_1_228296019_228296656	ENSG00000162910.19	-0.787097
intron_1_228108318_228109149	0.431225	Vagina	0.967675	MRPL55	intron_1_228296019_228296850	ENSG00000162910.19	0.787097
intron_1_228108318_228109261	0.431225	Vagina	0.967675	MRPL55	intron_1_228296019_228296962	ENSG00000162910.19	0.787097
intron_1_228108321_228108955	0.431225	Vagina	0.967675	MRPL55	intron_1_228296022_228296656	ENSG00000162910.19	-0.787097
intron_1_228108474_228109149	0.431225	Vagina	0.967675	MRPL55	intron_1_228296175_228296850	ENSG00000162910.19	0.787097
intron_1_228109021_228109149	0.431225	Vagina	0.967675	MRPL55	intron_1_228296722_228296850	ENSG00000162910.19	-0.787097
intron_1_228109021_228109261	0.431225	Vagina	0.967675	MRPL55	intron_1_228296722_228296962	ENSG00000162910.19	-0.787097
intron_1_23451528_23452697	0.434306	Vagina	0.967675	ASAP3	intron_1_23778021_23779190	ENSG00000088280.20	-0.781845
intron_1_28407463_28459085	0.434397	Vagina	0.967675	PHACTR4	intron_1_28733974_28785596	ENSG00000204138.13	-0.78169
intron_1_31727605_31728025	0.432616	Vagina	0.967675	ADGRB2	intron_1_32193206_32193626	ENSG00000121753.13	0.784722
intron_1_31727605_31728182	0.432616	Vagina	0.967675	ADGRB2	intron_1_32193206_32193783	ENSG00000121753.13	-0.784722
intron_1_31728081_31728182	0.432616	Vagina	0.967675	ADGRB2	intron_1_32193682_32193783	ENSG00000121753.13	0.784722
intron_1_54678854_54679263	0.432035	Vagina	0.967675	MROH7-TTC4	intron_1_55144527_55144936	ENSG00000271723.5	0.785714
intron_1_54678854_54679263	0.432035	Vagina	0.967675	MROH7	intron_1_55144527_55144936	ENSG00000184313.20	0.785714
intron_1_7773198_7773442	0.429613	Vagina	0.967675	VAMP3	intron_1_7833258_7833502	ENSG00000049245.13	0.789854
intron_1_84650527_84651883	0.427458	Vagina	0.967675	SSX2IP	intron_1_85116210_85117566	ENSG00000117155.17	-0.793548
intron_20_36653701_36654801	0.43411	Vagina	0.967675	NDRG3	intron_20_35282104_35283204	ENSG00000101079.21	-0.782178
intron_20_36653701_36656360	0.43411	Vagina	0.967675	NDRG3	intron_20_35282104_35284763	ENSG00000101079.21	0.782178
intron_20_49280964_49289045	0.432588	Vagina	0.967675	ZFAS1	intron_20_47897501_47905582	ENSG00000177410.13	-0.784772
intron_20_59999663_60001343	0.430132	Vagina	0.967675	CDH26	intron_20_58574718_58576398	ENSG00000124215.17	0.788966
intron_22_20426282_20427398	0.433752	Vagina	0.967675	SCARF2	intron_22_20780569_20781685	ENSG00000244486.9	0.782787
intron_22_30933520_30934060	0.430867	Vagina	0.967675	MORC2	intron_22_31329507_31330047	ENSG00000133422.14	-0.787709
intron_22_36319635_36320220	0.434907	Vagina	0.967675	MYH9	intron_22_36715680_36716265	ENSG00000100345.23	-0.780822
intron_22_42577962_42580217	0.432915	Vagina	0.967675	RRP7BP	intron_22_42973968_42976223	ENSG00000291035.1	0.784214
intron_22_42577962_42580217	0.432915	Vagina	0.967675	RRP7BP	intron_22_42973968_42976223	ENSG00000182841.15	0.784214
intron_22_43168159_43168774	0.427584	Vagina	0.967675	TTLL12	intron_22_43564165_43564780	ENSG00000100304.13	-0.793333
intron_22_50280973_50281089	0.434406	Vagina	0.967675	PLXNB2	intron_22_50719402_50719518	ENSG00000196576.16	0.781675
intron_22_50456673_50459255	0.432144	Vagina	0.967675	SBF1	intron_22_50895102_50897684	ENSG00000100241.22	-0.785528
intron_22_50457111_50459255	0.431089	Vagina	0.967675	SBF1	intron_22_50895540_50897684	ENSG00000100241.22	0.78733
intron_2_113255549_113259264	0.433857	Vagina	0.967675	PAX8-AS1	intron_2_114013126_114016841	ENSG00000189223.15	0.782609
intron_2_131758537_131766619	0.430427	Vagina	0.967675	ENSG00000290594	intron_2_132516110_132524192	ENSG00000290594.1	-0.788462
intron_2_176104626_176108907	0.433793	Vagina	0.967675	HOXD11	intron_2_176969354_176973635	ENSG00000128713.14	0.782718
intron_2_237753479_237756095	0.432035	Vagina	0.967675	LRRFIP1	intron_2_238662122_238664738	ENSG00000124831.20	-0.785714
intron_2_241721430_241722939	0.429294	Vagina	0.967675	ING5	intron_2_242660845_242662354	ENSG00000168395.16	0.790401
intron_2_32812615_32817457	0.433096	Vagina	0.967675	TTC27	intron_2_33037682_33042524	ENSG00000018699.13	0.783905
intron_2_55209831_55212673	0.431677	Vagina	0.967675	CLHC1	intron_2_55436967_55439809	ENSG00000162994.16	0.786325
intron_2_61097852_61103853	0.430474	Vagina	0.967675	SANBR	intron_2_61324987_61330988	ENSG00000162929.14	-0.78838
intron_2_61162955_61163052	0.432111	Vagina	0.967675	C2orf74	intron_2_61390090_61390187	ENSG00000237651.8	0.785584
intron_2_61162955_61163052	0.432111	Vagina	0.967675	ENSG00000274769	intron_2_61390090_61390187	ENSG00000274769.1	0.785584
intron_3_124809156_124819739	0.429405	Vagina	0.967675	ITGB5	intron_3_124528003_124538586	ENSG00000082781.12	-0.79021
intron_3_128065884_128066954	0.432671	Vagina	0.967675	SEC61A1	intron_3_127784727_127785797	ENSG00000058262.11	0.784628
intron_3_130104297_130105530	0.428677	Vagina	0.967675	ENSG00000291081	intron_3_129823140_129824373	ENSG00000291081.1	0.791457
intron_3_134357763_134358540	0.432035	Vagina	0.967675	AMOTL2	intron_3_134076605_134077382	ENSG00000114019.15	-0.785714
intron_3_19978403_19983708	0.433711	Vagina	0.967675	RAB5A	intron_3_20019895_20025200	ENSG00000144566.11	-0.782857
intron_3_28241812_28263291	0.433689	Vagina	0.967675	CMC1	intron_3_28283303_28304782	ENSG00000187118.14	0.782895
intron_3_28241812_28316333	0.433689	Vagina	0.967675	CMC1	intron_3_28283303_28357824	ENSG00000187118.14	-0.782895
intron_3_33813628_33821955	0.42915	Vagina	0.967675	PDCD6IP	intron_3_33855120_33863447	ENSG00000170248.15	0.790647
intron_3_49298635_49302384	0.431271	Vagina	0.967675	USP4	intron_3_49336068_49339817	ENSG00000114316.13	0.787018
intron_3_53243622_53255836	0.434862	Vagina	0.967675	TKT	intron_3_53277638_53289852	ENSG00000163931.17	-0.780899
intron_4_118704051_118705611	0.432939	Vagina	0.967675	METTL14	intron_4_119625206_119626766	ENSG00000145388.15	0.784173
intron_4_118704051_118709998	0.432939	Vagina	0.967675	METTL14	intron_4_119625206_119631153	ENSG00000145388.15	0.784173
intron_4_123396932_123401537	0.430351	Vagina	0.967675	SPRY1	intron_4_124318087_124322692	ENSG00000164056.11	-0.788591
intron_4_147639082_147642787	0.42752	Vagina	0.967675	PRMT9	intron_4_148560233_148563938	ENSG00000164169.13	0.793443
intron_4_156763206_156767773	0.434265	Vagina	0.967675	PDGFC	intron_4_157684358_157688925	ENSG00000145431.11	-0.781915
intron_4_158715668_158717012	0.428469	Vagina	0.967675	PPID	intron_4_159636820_159638164	ENSG00000171497.5	0.791815
intron_4_158715684_158717012	0.428469	Vagina	0.967675	PPID	intron_4_159636836_159638164	ENSG00000171497.5	0.791815
intron_4_16213898_16226259	0.433775	Vagina	0.967675	TAPT1	intron_4_16215521_16227882	ENSG00000169762.17	-0.782748
intron_4_52062332_52071917	0.43479	Vagina	0.967675	SPATA18	intron_4_52928498_52938083	ENSG00000163071.11	0.781022
intron_4_94585003_94585565	0.431852	Vagina	0.967675	PDLIM5	intron_4_95506154_95506716	ENSG00000163110.15	-0.786026
intron_5_132385499_132387025	0.43078	Vagina	0.967675	SLC22A5	intron_5_131721191_131722717	ENSG00000197375.14	0.787858
intron_5_56909743_56911169	0.429495	Vagina	0.967675	SETD9	intron_5_56205570_56206996	ENSG00000155542.12	-0.790055
intron_5_57214193_57221376	0.433616	Vagina	0.967675	GPBP1	intron_5_56510020_56517203	ENSG00000062194.16	0.783019
intron_5_69255528_69258043	0.430268	Vagina	0.967675	CDK7	intron_5_68551355_68553870	ENSG00000134058.12	0.788732
intron_5_69258153_69259818	0.430268	Vagina	0.967675	CDK7	intron_5_68553980_68555645	ENSG00000134058.12	-0.788732
intron_5_79613075_79619612	0.427357	Vagina	0.967675	TENT2	intron_5_78908898_78915435	ENSG00000164329.14	0.793722
intron_5_79648693_79649062	0.432598	Vagina	0.967675	TENT2	intron_5_78944516_78944885	ENSG00000164329.14	0.784753
intron_5_79657001_79668892	0.432598	Vagina	0.967675	TENT2	intron_5_78952824_78964715	ENSG00000164329.14	0.784753
intron_5_81255214_81256915	0.432727	Vagina	0.967675	CKMT2	intron_5_80551033_80552734	ENSG00000131730.16	0.784533
intron_6_104780457_104784086	0.427836	Vagina	0.967675	HACE1	intron_6_105228332_105231961	ENSG00000085382.12	-0.792899
intron_6_108854485_108858199	0.429706	Vagina	0.967675	ARMC2	intron_6_109175688_109179402	ENSG00000118690.13	-0.789695
intron_6_108858271_108868824	0.430935	Vagina	0.967675	ARMC2	intron_6_109179474_109190027	ENSG00000118690.13	0.787592
intron_6_133461180_133462335	0.434662	Vagina	0.967675	EYA4	intron_6_133782318_133783473	ENSG00000112319.21	-0.781239
intron_6_22110920_22173998	0.430739	Vagina	0.967675	CASC15	intron_6_22111149_22174227	ENSG00000272168.10	-0.787927
intron_6_22110920_22191567	0.430739	Vagina	0.967675	CASC15	intron_6_22111149_22191796	ENSG00000272168.10	0.787927
intron_6_28271934_28272670	0.433045	Vagina	0.967675	ENSG00000276302	intron_6_28239712_28240447	ENSG00000276302.1	-0.783992
intron_6_28271934_28272670	0.433045	Vagina	0.967675	ZSCAN26	intron_6_28239712_28240447	ENSG00000197062.12	-0.783992
intron_6_28272339_28272670	0.433045	Vagina	0.967675	ZSCAN26	intron_6_28240116_28240447	ENSG00000197062.12	0.783992
intron_6_31269525_31269966	0.429627	Vagina	0.967675	HLA-C	intron_6_31237302_31237743	ENSG00000204525.18	-0.789831
intron_6_32832824_32835154	0.432035	Vagina	0.967675	ENSG00000250264	intron_6_32800601_32802931	ENSG00000250264.1	0.785714
intron_6_32832824_32835154	0.432035	Vagina	0.967675	TAP2	intron_6_32800601_32802931	ENSG00000204267.19	0.785714
intron_6_36970694_36972652	0.434367	Vagina	0.967675	MTCH1	intron_6_36938470_36940428	ENSG00000137409.21	-0.78174
intron_7_107583982_107593955	0.434534	Vagina	0.967675	BCAP29	intron_7_107224427_107234400	ENSG00000075790.12	0.781457
intron_7_107583982_107593955	0.434534	Vagina	0.967675	DUS4L-BCAP29	intron_7_107224427_107234400	ENSG00000288558.3	0.781457
intron_7_108565105_108565830	0.430044	Vagina	0.967675	THAP5	intron_7_108205549_108206274	ENSG00000177683.14	0.789116
intron_7_108565105_108569490	0.430044	Vagina	0.967675	THAP5	intron_7_108205549_108209934	ENSG00000177683.14	-0.789116
intron_7_11051780_11061791	0.432961	Vagina	0.967675	PHF14	intron_7_11091407_11101418	ENSG00000106443.17	-0.784135
intron_7_128574791_128578890	0.428445	Vagina	0.967675	ENSG00000242588	intron_7_128214845_128218944	ENSG00000242588.7	-0.791855
intron_7_128580094_128591850	0.433689	Vagina	0.967675	ENSG00000242588	intron_7_128220148_128231904	ENSG00000242588.7	0.782895
intron_7_128580094_128591850	0.433689	Vagina	0.967675	ENSG00000280828	intron_7_128220148_128231904	ENSG00000280828.1	0.782895
intron_7_128592017_128608118	0.433689	Vagina	0.967675	ENSG00000242588	intron_7_128232071_128248172	ENSG00000242588.7	-0.782895
intron_7_128592017_128608118	0.433689	Vagina	0.967675	ENSG00000280828	intron_7_128232071_128248172	ENSG00000280828.1	-0.782895
intron_7_130944889_130945720	0.430268	Vagina	0.967675	LINC-PINT	intron_7_130629648_130630479	ENSG00000231721.8	-0.788732
intron_7_54757594_54759038	0.433167	Vagina	0.967675	SEC61G	intron_7_54825287_54826731	ENSG00000132432.14	0.783784
intron_7_54757594_54759158	0.433167	Vagina	0.967675	SEC61G	intron_7_54825287_54826851	ENSG00000132432.14	-0.783784
intron_7_54757594_54759162	0.433167	Vagina	0.967675	SEC61G	intron_7_54825287_54826855	ENSG00000132432.14	0.783784
intron_7_56073111_56074586	0.427276	Vagina	0.967675	SUMF2	intron_7_56140804_56142279	ENSG00000129103.19	-0.793862
intron_7_77778446_77778530	0.434477	Vagina	0.967675	RSBN1L	intron_7_77407763_77407847	ENSG00000187257.16	0.781553
intron_8_109540461_109550810	0.43015	Vagina	0.967675	EBAG9	intron_8_110552690_110563039	ENSG00000147654.16	0.788934
intron_8_134590355_134600436	0.433752	Vagina	0.967675	ZFAT	intron_8_135602598_135612679	ENSG00000066827.16	-0.782787
intron_8_144499522_144504965	0.430509	Vagina	0.967675	ENSG00000255182	intron_8_145724905_145730348	ENSG00000255182.2	-0.788321
intron_8_22630578_22636525	0.427184	Vagina	0.967675	BIN3	intron_8_22488091_22494038	ENSG00000147439.14	0.79402
intron_8_22630578_22636922	0.427184	Vagina	0.967675	BIN3	intron_8_22488091_22494435	ENSG00000147439.14	0.79402
intron_9_129036681_129040452	0.430059	Vagina	0.967675	MIGA2	intron_9_131798960_131802731	ENSG00000148343.19	-0.789091
intron_9_134730475_134731496	0.428258	Vagina	0.967675	COL5A1	intron_9_137622321_137623342	ENSG00000130635.17	0.792176
intron_9_135939759_135945028	0.434349	Vagina	0.967675	UBAC1	intron_9_138831605_138836874	ENSG00000130560.9	0.781771
intron_9_135942289_135945028	0.434349	Vagina	0.967675	UBAC1	intron_9_138834135_138836874	ENSG00000130560.9	-0.781771
intron_9_15465580_15466748	0.429932	Vagina	0.967675	PSIP1	intron_9_15465578_15466746	ENSG00000164985.15	-0.789308
intron_9_35811057_35811182	0.434127	Vagina	0.967675	SPAG8	intron_9_35811054_35811179	ENSG00000137098.14	0.782148
intron_9_87969349_87970776	0.430363	Vagina	0.967675	CDK20	intron_9_90584264_90585691	ENSG00000156345.18	0.788571
intron_9_87969919_87970568	0.430363	Vagina	0.967675	CDK20	intron_9_90584834_90585483	ENSG00000156345.18	0.788571
intron_9_98199588_98200253	0.428879	Vagina	0.967675	TBC1D2	intron_9_100961870_100962535	ENSG00000095383.20	-0.791111
intron_9_98210843_98213108	0.431145	Vagina	0.967675	TBC1D2	intron_9_100973125_100975390	ENSG00000095383.20	-0.787234
intron_10_43164044_43167004	0.435011	Vagina	0.967675	CSGALNACT2	intron_10_43659492_43662452	ENSG00000169826.8	0.780645
intron_10_60911552_60941804	0.435187	Vagina	0.967675	RHOBTB1	intron_10_62671310_62701562	ENSG00000072422.17	0.780347
intron_10_7769345_7774831	0.435939	Vagina	0.967675	KIN	intron_10_7811308_7816794	ENSG00000151657.12	0.77907
intron_11_61335937_61337941	0.436061	Vagina	0.967675	TKFC	intron_11_61103409_61105413	ENSG00000149476.16	0.778862
intron_11_64751655_64751924	0.43612	Vagina	0.967675	PYGM	intron_11_64519127_64519396	ENSG00000068976.14	0.778761
intron_12_123988138_124011381	0.43626	Vagina	0.967675	ZNF664	intron_12_124472685_124495928	ENSG00000179195.16	0.778524
intron_13_49520940_49522043	0.437386	Vagina	0.967675	PHF11	intron_13_50095076_50096179	ENSG00000136147.18	-0.776615
intron_14_24000933_24001033	0.436668	Vagina	0.967675	DHRS4L2	intron_14_24470142_24470242	ENSG00000187630.18	-0.777832
intron_14_32077053_32090502	0.437084	Vagina	0.967675	ARHGAP5	intron_14_32546259_32559708	ENSG00000100852.14	0.777126
intron_14_59355333_59359397	0.435544	Vagina	0.967675	DAAM1	intron_14_59822051_59826115	ENSG00000100592.16	0.779739
intron_16_1212138_1212511	0.436096	Vagina	0.967675	CACNA1H	intron_16_1262138_1262511	ENSG00000196557.13	-0.778802
intron_16_1212138_1213780	0.436096	Vagina	0.967675	CACNA1H	intron_16_1262138_1263780	ENSG00000196557.13	0.778802
intron_16_69982494_69982658	0.437252	Vagina	0.967675	ENSG00000290459	intron_16_70016397_70016561	ENSG00000290459.1	-0.776842
intron_16_69982494_69982658	0.437252	Vagina	0.967675	PDXDC2P-NPIPB14P	intron_16_70016397_70016561	ENSG00000196696.14	-0.776842
intron_16_69982545_69982658	0.437252	Vagina	0.967675	NPIPB14P	intron_16_70016448_70016561	ENSG00000226232.9	0.776842
intron_16_80997429_80998285	0.437252	Vagina	0.967675	CMC2	intron_16_81031034_81031890	ENSG00000103121.9	-0.776842
intron_16_81054094_81084463	0.437011	Vagina	0.967675	ENSG00000260643	intron_16_81087699_81118068	ENSG00000260643.2	0.777251
intron_16_88892485_88901504	0.437068	Vagina	0.967675	CBFA2T3	intron_16_88958893_88967912	ENSG00000129993.15	0.777154
intron_16_89689324_89690553	0.436368	Vagina	0.967675	CDK10	intron_16_89755732_89756961	ENSG00000185324.22	-0.778341
intron_17_16439414_16439660	0.436719	Vagina	0.967675	SNHG29	intron_17_16342728_16342974	ENSG00000175061.20	-0.777745
intron_17_5338138_5346790	0.435307	Vagina	0.967675	RABEP1	intron_17_5241433_5250085	ENSG00000029725.17	0.780142
intron_17_8228629_8228725	0.43704	Vagina	0.967675	CTC1	intron_17_8131947_8132043	ENSG00000178971.17	0.777202
intron_17_8228629_8229302	0.43704	Vagina	0.967675	CTC1	intron_17_8131947_8132620	ENSG00000178971.17	-0.777202
intron_18_12975882_12978752	0.435768	Vagina	0.967675	SEH1L	intron_18_12975881_12978751	ENSG00000085415.16	0.779359
intron_19_1058059_1058146	0.436858	Vagina	0.967675	ABCA7	intron_19_1058058_1058145	ENSG00000064687.13	0.77751
intron_19_12702147_12702823	0.436128	Vagina	0.967675	TNPO2	intron_19_12812961_12813637	ENSG00000105576.16	0.778748
intron_19_12702177_12702823	0.436128	Vagina	0.967675	TNPO2	intron_19_12812991_12813637	ENSG00000105576.16	-0.778748
intron_19_14491743_14496037	0.434966	Vagina	0.967675	GIPC1	intron_19_14602555_14606849	ENSG00000123159.16	-0.780722
intron_19_15537993_15540450	0.4374	Vagina	0.967675	CYP4F22	intron_19_15648804_15651261	ENSG00000171954.13	-0.776591
intron_19_2811734_2813115	0.436592	Vagina	0.967675	THOP1	intron_19_2811732_2813113	ENSG00000172009.15	0.777961
intron_19_35742803_35743809	0.436432	Vagina	0.967675	U2AF1L4	intron_19_36233704_36234710	ENSG00000161265.15	0.778233
intron_19_56385184_56390001	0.437171	Vagina	0.967675	ZNF582	intron_19_56896553_56901370	ENSG00000018869.18	-0.776978
intron_1_114739890_114741527	0.437563	Vagina	0.967675	CSDE1	intron_1_115282511_115284148	ENSG00000009307.17	0.776316
intron_1_114739890_114757925	0.437563	Vagina	0.967675	CSDE1	intron_1_115282511_115300546	ENSG00000009307.17	0.776316
intron_1_32651322_32651914	0.435984	Vagina	0.967675	RBBP4	intron_1_33116923_33117515	ENSG00000162521.19	-0.778993
intron_1_42825738_42830444	0.437365	Vagina	0.967675	ERMAP	intron_1_43291409_43296115	ENSG00000164010.15	-0.77665
intron_20_1445830_1452493	0.437222	Vagina	0.967675	NSFL1C	intron_20_1426475_1433138	ENSG00000088833.18	0.776892
intron_22_20430908_20431018	0.437074	Vagina	0.967675	SCARF2	intron_22_20785195_20785305	ENSG00000244486.9	0.777143
intron_2_201399493_201401018	0.436434	Vagina	0.967675	TRAK2	intron_2_202264216_202265741	ENSG00000115993.13	0.778229
intron_2_232331926_232333840	0.435152	Vagina	0.967675	DIS3L2	intron_2_233196636_233198550	ENSG00000144535.20	0.780405
intron_2_27631900_27632633	0.435465	Vagina	0.967675	ENSG00000259080	intron_2_27854767_27855500	ENSG00000259080.1	0.779874
intron_2_27631900_27632633	0.435465	Vagina	0.967675	GPN1	intron_2_27854767_27855500	ENSG00000198522.14	0.779874
intron_2_29035656_29036541	0.435797	Vagina	0.967675	TOGARAM2	intron_2_29258522_29259407	ENSG00000189350.13	0.77931
intron_3_113294038_113294687	0.435159	Vagina	0.967675	CFAP44	intron_3_113012885_113013534	ENSG00000206530.11	0.780394
intron_3_113296885_113303916	0.436625	Vagina	0.967675	CFAP44	intron_3_113015732_113022763	ENSG00000206530.11	0.777905
intron_3_114011021_114018678	0.436176	Vagina	0.967675	CCDC191	intron_3_113729868_113737525	ENSG00000163617.11	0.778667
intron_3_131014387_131016144	0.437397	Vagina	0.967675	ASTE1	intron_3_130733231_130734988	ENSG00000034533.12	0.776596
intron_3_134552012_134561377	0.435323	Vagina	0.967675	CEP63	intron_3_134270854_134280219	ENSG00000182923.20	-0.780116
intron_3_182898772_182902481	0.437285	Vagina	0.967675	ATP11B	intron_3_182616560_182620269	ENSG00000058063.16	0.776786
intron_3_182898772_182913861	0.437285	Vagina	0.967675	ATP11B	intron_3_182616560_182631649	ENSG00000058063.16	-0.776786
intron_3_19951061_19970548	0.437074	Vagina	0.967675	RAB5A	intron_3_19992553_20012040	ENSG00000144566.11	0.777143
intron_3_19951061_19975601	0.437074	Vagina	0.967675	RAB5A	intron_3_19992553_20017093	ENSG00000144566.11	-0.777143
intron_3_64019037_64019296	0.435019	Vagina	0.967675	PSMD6	intron_3_64004713_64004972	ENSG00000163636.11	0.780632
intron_4_15687148_15688551	0.435737	Vagina	0.967675	FAM200B	intron_4_15688771_15690174	ENSG00000237765.8	-0.779412
intron_4_39063035_39075965	0.437514	Vagina	0.967675	KLHL5	intron_4_39064655_39077585	ENSG00000109790.18	-0.776398
intron_4_78573267_78579027	0.435225	Vagina	0.967675	ANXA3	intron_4_79494421_79500181	ENSG00000138772.13	-0.780282
intron_4_88046870_88051991	0.437397	Vagina	0.967675	PKD2	intron_4_88968022_88973143	ENSG00000118762.8	-0.776596
intron_5_168510686_168516778	0.436285	Vagina	0.967675	RARS1	intron_5_167937691_167943783	ENSG00000113643.9	-0.778481
intron_5_178619896_178623256	0.435737	Vagina	0.967675	CLK4	intron_5_178046897_178050257	ENSG00000113240.14	0.779412
intron_5_9546530_9548990	0.437019	Vagina	0.967675	SNHG18	intron_5_9546642_9549102	ENSG00000250786.4	0.777236
intron_5_95516586_95516672	0.436956	Vagina	0.967675	SKIC3	intron_5_94852290_94852376	ENSG00000198677.13	-0.777344
intron_6_31691918_31693027	0.435129	Vagina	0.967675	ABHD16A	intron_6_31659695_31660804	ENSG00000204427.12	0.780445
intron_6_31691918_31693027	0.435129	Vagina	0.967675	ENSG00000204422	intron_6_31659695_31660804	ENSG00000204422.7	0.780445
intron_7_149074538_149090623	0.4369	Vagina	0.967675	ZNF786	intron_7_148771630_148787715	ENSG00000197362.15	-0.777439
intron_7_150286540_150289450	0.435939	Vagina	0.967675	ACTR3C	intron_7_149983629_149986539	ENSG00000106526.11	-0.77907
intron_7_6735389_6737076	0.436921	Vagina	0.967675	ENSG00000290835	intron_7_6775020_6776707	ENSG00000290835.1	0.777403
intron_7_6735389_6737076	0.436921	Vagina	0.967675	PMS2CL	intron_7_6775020_6776707	ENSG00000187953.11	0.777403
intron_8_33507321_33509746	0.43637	Vagina	0.967675	TTI2	intron_8_33364839_33367264	ENSG00000129696.13	0.778338
intron_9_125341264_125342219	0.435737	Vagina	0.967675	GAPVD1	intron_9_128103543_128104498	ENSG00000165219.23	0.779412
intron_9_125341264_125346819	0.435737	Vagina	0.967675	GAPVD1	intron_9_128103543_128109098	ENSG00000165219.23	-0.779412
intron_9_740934_742205	0.43671	Vagina	0.967675	KANK1	intron_9_740934_742205	ENSG00000107104.21	-0.77776
intron_11_502249_507113	0.485548	Breast_Mammary_Tissue	0.967676	RNH1	intron_11_502249_507113	ENSG00000023191.17	0.697407
intron_14_93288707_93293858	0.485604	Breast_Mammary_Tissue	0.967676	BTBD7	intron_14_93755053_93760204	ENSG00000011114.15	0.697318
intron_17_47335356_47341921	0.485391	Breast_Mammary_Tissue	0.967676	EFCAB13	intron_17_45412722_45419287	ENSG00000178852.16	0.697659
intron_17_47335356_47341921	0.485391	Breast_Mammary_Tissue	0.967676	ENSG00000259753	intron_17_45412722_45419287	ENSG00000259753.1	0.697659
intron_1_24514567_24531218	0.485435	Breast_Mammary_Tissue	0.967676	RCAN3	intron_1_24841057_24857708	ENSG00000117602.13	0.697588
intron_20_43528745_43529203	0.485628	Breast_Mammary_Tissue	0.967676	L3MBTL1	intron_20_42157385_42157843	ENSG00000185513.18	-0.697279
intron_20_43528745_43529264	0.485628	Breast_Mammary_Tissue	0.967676	ENSG00000288000	intron_20_42157385_42157904	ENSG00000288000.1	0.697279
intron_20_43528745_43529264	0.485628	Breast_Mammary_Tissue	0.967676	L3MBTL1	intron_20_42157385_42157904	ENSG00000185513.18	0.697279
intron_7_30839316_30840760	0.485561	Breast_Mammary_Tissue	0.967676	INMT-MINDY4	intron_7_30878932_30880376	ENSG00000254959.6	0.697386
intron_7_30839316_30840760	0.485561	Breast_Mammary_Tissue	0.967676	MINDY4	intron_7_30878932_30880376	ENSG00000106125.14	0.697386
intron_7_55984878_55994894	0.48547	Breast_Mammary_Tissue	0.967676	NIPSNAP2	intron_7_56052571_56062587	ENSG00000146729.10	0.697531
intron_8_15748465_15764203	0.485462	Breast_Mammary_Tissue	0.967676	TUSC3	intron_8_15605974_15621712	ENSG00000104723.21	0.697544
intron_16_74664745_74666786	0.430427	Uterus	0.967676	RFWD3	intron_16_74698643_74700684	ENSG00000168411.14	-0.788462
intron_2_131758537_131766619	0.430427	Uterus	0.967676	ENSG00000290594	intron_2_132516110_132524192	ENSG00000290594.1	-0.788462
intron_10_13707113_13737844	0.481776	Adipose_Visceral_Omentum	0.967677	FRMD4A	intron_10_13749113_13779844	ENSG00000151474.23	-0.703448
intron_7_92577676_92578150	0.48177	Adipose_Visceral_Omentum	0.967677	FAM133B	intron_7_92206990_92207464	ENSG00000234545.8	-0.703458
intron_18_77066385_77105211	0.510606	Whole_Blood	0.967678	MBP	intron_18_74778341_74817167	ENSG00000197971.16	0.657895
intron_12_49008599_49013062	0.449598	Colon_Transverse	0.967679	PRKAG1	intron_12_49402382_49406845	ENSG00000181929.13	0.756085
intron_17_40331396_40348316	0.449591	Colon_Transverse	0.967679	RARA	intron_17_38487648_38504568	ENSG00000131759.18	0.756098
intron_17_74473874_74474532	0.449649	Colon_Transverse	0.967679	CD300A	intron_17_72470013_72470671	ENSG00000167851.15	-0.756
intron_22_20429355_20429536	0.449492	Colon_Transverse	0.967679	ENSG00000277971	intron_22_20783642_20783823	ENSG00000277971.1	-0.756262
intron_22_20429355_20429536	0.449492	Colon_Transverse	0.967679	SCARF2	intron_22_20783642_20783823	ENSG00000244486.9	-0.756262
intron_2_42767928_42770143	0.449568	Colon_Transverse	0.967679	HAAO	intron_2_42995068_42997283	ENSG00000162882.15	-0.756135
intron_2_55180712_55206270	0.449381	Colon_Transverse	0.967679	CLHC1	intron_2_55407848_55433406	ENSG00000162994.16	-0.756447
intron_3_194659133_194660073	0.449591	Colon_Transverse	0.967679	LSG1	intron_3_194379862_194380802	ENSG00000041802.11	-0.756098
intron_4_75812375_75813206	0.449403	Colon_Transverse	0.967679	USO1	intron_4_76733528_76734359	ENSG00000138768.15	-0.75641
intron_6_7289931_7295392	0.449637	Colon_Transverse	0.967679	SSR1	intron_6_7290164_7295625	ENSG00000124783.14	0.75602
intron_7_150804472_150804827	0.449572	Colon_Transverse	0.967679	TMEM176A	intron_7_150501560_150501915	ENSG00000002933.9	0.756128
intron_10_130166980_130169433	0.393097	Artery_Aorta	0.967679	GLRX3	intron_10_131965244_131967697	ENSG00000108010.12	-0.854015
intron_10_86692571_86699278	0.393171	Artery_Aorta	0.967679	ENSG00000289258	intron_10_88452328_88459035	ENSG00000289258.1	0.85388
intron_10_86692571_86699278	0.393171	Artery_Aorta	0.967679	LDB3	intron_10_88452328_88459035	ENSG00000122367.21	0.85388
intron_10_86692571_86709905	0.393171	Artery_Aorta	0.967679	LDB3	intron_10_88452328_88469662	ENSG00000122367.21	-0.85388
intron_12_109227489_109232669	0.392912	Artery_Aorta	0.967679	ACACB	intron_12_109665294_109670474	ENSG00000076555.16	0.854349
intron_14_104717646_104718795	0.393097	Artery_Aorta	0.967679	INF2	intron_14_105183983_105185132	ENSG00000203485.14	-0.854015
intron_14_20295854_20296390	0.39264	Artery_Aorta	0.967679	TTC5	intron_14_20764013_20764549	ENSG00000136319.12	0.854839
intron_14_90780902_90786174	0.392758	Artery_Aorta	0.967679	TTC7B	intron_14_91247246_91252518	ENSG00000165914.15	-0.854626
intron_18_79253541_79277054	0.393097	Artery_Aorta	0.967679	ATP9B	intron_18_77013541_77037054	ENSG00000166377.21	0.854015
intron_19_35748758_35752176	0.392677	Artery_Aorta	0.967679	LIN37	intron_19_36239659_36243077	ENSG00000267796.8	-0.854772
intron_1_27296401_27297051	0.392989	Artery_Aorta	0.967679	WDTC1	intron_1_27622892_27623542	ENSG00000142784.16	-0.854209
intron_1_34855982_34859455	0.392974	Artery_Aorta	0.967679	SMIM12	intron_1_35321583_35325056	ENSG00000163866.9	0.854237
intron_20_62810565_62811462	0.393013	Artery_Aorta	0.967679	OGFR	intron_20_61441917_61442814	ENSG00000060491.17	0.854167
intron_2_127292846_127293513	0.392867	Artery_Aorta	0.967679	ERCC3	intron_2_128050422_128051089	ENSG00000163161.14	0.85443
intron_4_41676462_41680006	0.393097	Artery_Aorta	0.967679	LIMCH1	intron_4_41678479_41682023	ENSG00000064042.18	0.854015
intron_4_94302244_94308634	0.393097	Artery_Aorta	0.967679	HPGDS	intron_4_95223395_95229785	ENSG00000163106.11	-0.854015
intron_6_143753912_143765261	0.392915	Artery_Aorta	0.967679	PHACTR2	intron_6_144075049_144086398	ENSG00000112419.15	0.854342
intron_7_105911241_105912483	0.393097	Artery_Aorta	0.967679	CDHR3	intron_7_105551687_105552929	ENSG00000128536.16	-0.854015
intron_7_130024506_130026158	0.39269	Artery_Aorta	0.967679	ZC3HC1	intron_7_129664346_129665998	ENSG00000091732.17	-0.854749
intron_7_151235612_151237374	0.393163	Artery_Aorta	0.967679	CHPF2	intron_7_150932698_150934460	ENSG00000033100.17	-0.853896
intron_11_113365060_113366225	0.468783	Pituitary	0.967682	TTC12	intron_11_113235782_113236947	ENSG00000149292.17	0.72446
intron_11_113365060_113368187	0.468783	Pituitary	0.967682	TTC12	intron_11_113235782_113238909	ENSG00000149292.17	-0.72446
intron_11_59795482_59797283	0.469066	Pituitary	0.967682	STX3	intron_11_59562955_59564756	ENSG00000166900.17	0.724
intron_11_59797396_59800855	0.469066	Pituitary	0.967682	STX3	intron_11_59564869_59568328	ENSG00000166900.17	0.724
intron_11_60939638_60942035	0.468236	Pituitary	0.967682	SLC15A3	intron_11_60707110_60709507	ENSG00000110446.12	-0.725352
intron_12_103989577_103993392	0.469371	Pituitary	0.967682	GLT8D2	intron_12_104383355_104387170	ENSG00000120820.13	-0.723502
intron_12_104128517_104135448	0.4693	Pituitary	0.967682	NFYB	intron_12_104522295_104529226	ENSG00000120837.8	0.723618
intron_12_31987322_31992378	0.468151	Pituitary	0.967682	RESF1	intron_12_32140256_32145312	ENSG00000174718.12	-0.72549
intron_12_48066965_48071667	0.469111	Pituitary	0.967682	SENP1	intron_12_48460748_48465450	ENSG00000079387.14	0.723926
intron_14_100545066_100546501	0.469363	Pituitary	0.967682	BEGAIN	intron_14_101011403_101012838	ENSG00000183092.18	0.723515
intron_14_100546662_100567911	0.46934	Pituitary	0.967682	BEGAIN	intron_14_101012999_101034248	ENSG00000183092.18	0.723554
intron_15_83164075_83207331	0.468761	Pituitary	0.967682	HDGFL3	intron_15_83832827_83876083	ENSG00000166503.9	0.724496
intron_16_70399533_70400696	0.468845	Pituitary	0.967682	ST3GAL2	intron_16_70433436_70434599	ENSG00000157350.13	0.724359
intron_16_72059188_72060112	0.467985	Pituitary	0.967682	HP	intron_16_72093087_72094011	ENSG00000257017.10	-0.725761
intron_16_85656665_85657277	0.468045	Pituitary	0.967682	GSE1	intron_16_85690271_85690883	ENSG00000131149.19	0.725664
intron_16_87331510_87333886	0.467935	Pituitary	0.967682	FBXO31	intron_16_87365116_87367492	ENSG00000103264.18	0.725843
intron_16_90027722_90031299	0.468126	Pituitary	0.967682	GAS8	intron_16_90094130_90097707	ENSG00000141013.17	0.725531
intron_16_90042535_90043196	0.469324	Pituitary	0.967682	GAS8	intron_16_90108943_90109604	ENSG00000141013.17	-0.723579
intron_17_1583336_1585913	0.468593	Pituitary	0.967682	SLC43A2	intron_17_1486630_1489207	ENSG00000167703.15	0.724771
intron_17_18234175_18234273	0.468845	Pituitary	0.967682	LLGL1	intron_17_18137489_18137587	ENSG00000131899.12	0.724359
intron_17_38497826_38500597	0.468894	Pituitary	0.967682	ARHGAP23	intron_17_36654068_36656839	ENSG00000275832.5	0.72428
intron_17_38498510_38500597	0.468894	Pituitary	0.967682	ARHGAP23	intron_17_36654752_36656839	ENSG00000275832.5	-0.72428
intron_17_79079637_79080207	0.468496	Pituitary	0.967682	ENGASE	intron_17_77075719_77076289	ENSG00000167280.17	0.724928
intron_17_79080364_79080925	0.468496	Pituitary	0.967682	ENGASE	intron_17_77076446_77077007	ENSG00000167280.17	0.724928
intron_17_81716050_81716812	0.467957	Pituitary	0.967682	ENSG00000262660	intron_17_79683080_79683842	ENSG00000262660.1	0.725806
intron_17_81716050_81716812	0.467957	Pituitary	0.967682	SLC25A10	intron_17_79683080_79683842	ENSG00000183048.12	0.725806
intron_19_6754932_6759594	0.467785	Pituitary	0.967682	SH2D3A	intron_19_6754943_6759605	ENSG00000125731.13	-0.726087
intron_1_26994612_26999847	0.469044	Pituitary	0.967682	TRNP1	intron_1_27321103_27326338	ENSG00000253368.4	0.724036
intron_1_26994630_26999847	0.469044	Pituitary	0.967682	TRNP1	intron_1_27321121_27326338	ENSG00000253368.4	-0.724036
intron_1_95244698_95246542	0.468014	Pituitary	0.967682	RWDD3	intron_1_95710254_95712098	ENSG00000122481.17	0.725714
intron_1_956013_956095	0.468784	Pituitary	0.967682	NOC2L	intron_1_891393_891475	ENSG00000188976.11	0.724458
intron_20_2755824_2758909	0.469276	Pituitary	0.967682	EBF4	intron_20_2736470_2739555	ENSG00000088881.22	-0.723658
intron_20_35146935_35147152	0.468981	Pituitary	0.967682	EDEM2	intron_20_33734738_33734955	ENSG00000088298.13	-0.724138
intron_21_31685174_31685398	0.469294	Pituitary	0.967682	SCAF4	intron_21_33057487_33057711	ENSG00000156304.15	-0.723629
intron_21_31685240_31685398	0.469294	Pituitary	0.967682	SCAF4	intron_21_33057553_33057711	ENSG00000156304.15	0.723629
intron_21_32582415_32603161	0.468373	Pituitary	0.967682	CFAP298-TCP10L	intron_21_33954725_33975471	ENSG00000265590.10	0.725128
intron_22_38336706_38343867	0.468604	Pituitary	0.967682	ENSG00000291015	intron_22_38732711_38739872	ENSG00000291015.1	-0.724752
intron_22_44147922_44151483	0.46905	Pituitary	0.967682	PARVB	intron_22_44543802_44547363	ENSG00000188677.15	0.724026
intron_22_50440049_50440822	0.4693	Pituitary	0.967682	PPP6R2	intron_22_50878478_50879251	ENSG00000100239.16	-0.723618
intron_22_50459392_50459470	0.467769	Pituitary	0.967682	SBF1	intron_22_50897821_50897899	ENSG00000100241.22	-0.726115
intron_2_15190403_15218773	0.468728	Pituitary	0.967682	NBAS	intron_2_15330527_15358897	ENSG00000151779.14	0.724551
intron_2_171855949_171868681	0.468283	Pituitary	0.967682	SLC25A12	intron_2_172712459_172725191	ENSG00000115840.14	0.725275
intron_2_241497687_241498639	0.468624	Pituitary	0.967682	STK25	intron_2_242437102_242438054	ENSG00000115694.15	-0.724719
intron_2_33587320_33588335	0.46848	Pituitary	0.967682	FAM98A	intron_2_33812387_33813402	ENSG00000119812.20	-0.724954
intron_2_33587320_33592080	0.46848	Pituitary	0.967682	FAM98A	intron_2_33812387_33817147	ENSG00000119812.20	-0.724954
intron_2_73829510_73830845	0.468803	Pituitary	0.967682	STAMBP	intron_2_74056637_74057972	ENSG00000124356.17	0.724428
intron_2_9380808_9385245	0.468981	Pituitary	0.967682	ASAP2	intron_2_9520937_9525374	ENSG00000151693.11	0.724138
intron_3_131330867_131361566	0.469355	Pituitary	0.967682	NUDT16-DT	intron_3_131049711_131080410	ENSG00000250608.2	0.723529
intron_3_194412288_194413759	0.468571	Pituitary	0.967682	ATP13A3	intron_3_194133017_194134488	ENSG00000133657.17	-0.724806
intron_3_52529334_52532163	0.46792	Pituitary	0.967682	NT5DC2	intron_3_52563350_52566179	ENSG00000168268.11	0.725867
intron_3_66221127_66236544	0.46782	Pituitary	0.967682	SLC25A26	intron_3_66271553_66286968	ENSG00000144741.19	0.726031
intron_4_139695267_139703455	0.469297	Pituitary	0.967682	MGST2	intron_4_140616421_140624609	ENSG00000085871.9	-0.723624
intron_4_88038501_88043233	0.467852	Pituitary	0.967682	PKD2	intron_4_88959653_88964385	ENSG00000118762.8	0.725979
intron_7_139237097_139251956	0.468845	Pituitary	0.967682	UBN2	intron_7_138921843_138936702	ENSG00000157741.15	0.724359
intron_8_125032394_125037237	0.468904	Pituitary	0.967682	WASHC5	intron_8_126044636_126049479	ENSG00000164961.16	-0.724263
intron_8_30165901_30175085	0.468525	Pituitary	0.967682	DCTN6	intron_8_30023417_30032601	ENSG00000104671.8	0.72488
intron_9_32974561_32980066	0.467822	Pituitary	0.967682	APTX	intron_9_32974559_32980064	ENSG00000137074.20	-0.726027
intron_12_51049185_51056144	0.52425	smultixcan	0.967682	LETMD1	intron_12_51442968_51449927	ENSG00000050426.16	-0.75203
intron_11_64909150_64909271	0.470926	Stomach	0.967683	ATG2A	intron_11_64676622_64676743	ENSG00000110046.13	-0.720974
intron_15_40030456_40032169	0.470891	Stomach	0.967683	EIF2AK4	intron_15_40322657_40324370	ENSG00000128829.12	0.72103
intron_15_40030456_40034326	0.470891	Stomach	0.967683	EIF2AK4	intron_15_40322657_40326527	ENSG00000128829.12	-0.72103
intron_15_72346710_72347686	0.470908	Stomach	0.967683	HEXA	intron_15_72639051_72640027	ENSG00000213614.11	0.721003
intron_15_72346710_72348048	0.470908	Stomach	0.967683	HEXA	intron_15_72639051_72640389	ENSG00000213614.11	-0.721003
intron_3_194419967_194425342	0.470952	Stomach	0.967683	ATP13A3	intron_3_194140696_194146071	ENSG00000133657.17	0.72093
intron_3_9363525_9365016	0.47098	Stomach	0.967683	THUMPD3	intron_3_9405209_9406700	ENSG00000134077.16	-0.720886
intron_19_54252106_54252366	0.566876	Liver	0.967686	LILRB5	intron_19_54755969_54756229	ENSG00000105609.17	0.572658
intron_1_173845291_173850327	0.566929	Liver	0.967686	DARS2	intron_1_173814429_173819465	ENSG00000117593.12	-0.572581
intron_7_149764678_149769090	0.566807	Liver	0.967686	ZNF467	intron_7_149461767_149466179	ENSG00000181444.13	0.57276
intron_7_44796793_44799247	0.566945	Liver	0.967686	PPIA	intron_7_44836392_44838846	ENSG00000196262.15	-0.572557
intron_8_58606035_58607769	0.566986	Liver	0.967686	NSMAF	intron_8_59518594_59520328	ENSG00000035681.9	-0.572496
intron_9_100252438_100252907	0.566775	Liver	0.967686	INVS	intron_9_103014720_103015189	ENSG00000119509.13	-0.572808
intron_10_4841857_4842421	0.487062	Skin_Sun_Exposed_Lower_leg	0.967688	AKR1E2	intron_10_4884049_4884613	ENSG00000165568.18	-0.694989
intron_1_63555515_63557114	0.487055	Skin_Sun_Exposed_Lower_leg	0.967688	EFCAB7	intron_1_64021186_64022785	ENSG00000203965.13	0.695
intron_8_81823940_81829430	0.487033	Skin_Sun_Exposed_Lower_leg	0.967688	SNX16	intron_8_82736175_82741665	ENSG00000104497.15	0.695035
intron_8_81823940_81839612	0.487033	Skin_Sun_Exposed_Lower_leg	0.967688	SNX16	intron_8_82736175_82751847	ENSG00000104497.15	0.695035
intron_22_50219456_50219644	0.473773	Cells_Cultured_fibroblasts	0.967691	TUBGCP6	intron_22_50657885_50658073	ENSG00000128159.12	-0.716353
intron_3_179323291_179325042	0.473799	Cells_Cultured_fibroblasts	0.967691	ZNF639	intron_3_179041079_179042830	ENSG00000121864.10	0.716312
intron_11_130903384_130905953	0.547082	Brain_Putamen_basal_ganglia	0.967693	SNX19	intron_11_130773279_130775848	ENSG00000120451.11	-0.602139
intron_11_65455581_65455694	0.546159	Brain_Putamen_basal_ganglia	0.967693	ENSG00000291174	intron_11_65223052_65223165	ENSG00000291174.1	-0.603526
intron_12_101914232_101920109	0.546499	Brain_Putamen_basal_ganglia	0.967693	DRAM1	intron_12_102308010_102313887	ENSG00000136048.14	-0.603015
intron_13_40855815_40908159	0.547606	Brain_Putamen_basal_ganglia	0.967693	ENSG00000290476	intron_13_41429951_41482295	ENSG00000290476.1	-0.601351
intron_13_40855815_40921619	0.547606	Brain_Putamen_basal_ganglia	0.967693	ENSG00000290476	intron_13_41429951_41495755	ENSG00000290476.1	-0.601351
intron_15_75621056_75625336	0.547635	Brain_Putamen_basal_ganglia	0.967693	SNUPN	intron_15_75913397_75917677	ENSG00000169371.14	0.601307
intron_15_75621056_75625771	0.547635	Brain_Putamen_basal_ganglia	0.967693	SNUPN	intron_15_75913397_75918112	ENSG00000169371.14	0.601307
intron_16_22328587_22332060	0.546041	Brain_Putamen_basal_ganglia	0.967693	POLR3E	intron_16_22339908_22343381	ENSG00000058600.16	0.603704
intron_16_75414695_75433289	0.547541	Brain_Putamen_basal_ganglia	0.967693	CFDP1	intron_16_75448593_75467187	ENSG00000153774.9	0.601449
intron_17_17898674_17907447	0.545994	Brain_Putamen_basal_ganglia	0.967693	TOM1L2	intron_17_17801988_17810761	ENSG00000175662.18	0.603774
intron_17_80273404_80287815	0.546799	Brain_Putamen_basal_ganglia	0.967693	RNF213	intron_17_78247203_78261614	ENSG00000173821.20	0.602564
intron_19_17420634_17422332	0.546742	Brain_Putamen_basal_ganglia	0.967693	MVB12A	intron_19_17531443_17533141	ENSG00000141971.13	0.602649
intron_19_52618765_52618936	0.546869	Brain_Putamen_basal_ganglia	0.967693	ZNF83	intron_19_53122018_53122189	ENSG00000167766.21	-0.602458
intron_1_111454356_111456086	0.546682	Brain_Putamen_basal_ganglia	0.967693	ATP5PB	intron_1_111996978_111998708	ENSG00000116459.11	0.60274
intron_1_33375593_33430181	0.54751	Brain_Putamen_basal_ganglia	0.967693	PHC2	intron_1_33841194_33895782	ENSG00000134686.21	-0.601495
intron_1_88857487_88859882	0.546852	Brain_Putamen_basal_ganglia	0.967693	GTF2B	intron_1_89323170_89325565	ENSG00000137947.12	0.602484
intron_22_50505334_50505403	0.547292	Brain_Putamen_basal_ganglia	0.967693	LMF2	intron_22_50943763_50943832	ENSG00000100258.18	-0.601824
intron_2_100406707_100415041	0.546595	Brain_Putamen_basal_ganglia	0.967693	CHST10	intron_2_101023169_101031503	ENSG00000115526.11	-0.602871
intron_2_100977799_100982231	0.546901	Brain_Putamen_basal_ganglia	0.967693	NPAS2	intron_2_101594261_101598693	ENSG00000170485.17	0.60241
intron_2_190910321_190921024	0.547125	Brain_Putamen_basal_ganglia	0.967693	GLS	intron_2_191775047_191785750	ENSG00000115419.14	0.602074
intron_2_47021979_47023408	0.547171	Brain_Putamen_basal_ganglia	0.967693	TTC7A	intron_2_47249118_47250547	ENSG00000068724.18	-0.602005
intron_3_126611132_126615355	0.54635	Brain_Putamen_basal_ganglia	0.967693	TXNRD3	intron_3_126329975_126334198	ENSG00000197763.20	0.603239
intron_3_48413818_48413895	0.547541	Brain_Putamen_basal_ganglia	0.967693	PLXNB1	intron_3_48455227_48455304	ENSG00000164050.13	0.601449
intron_7_140351969_140352062	0.547628	Brain_Putamen_basal_ganglia	0.967693	SLC37A3	intron_7_140051769_140051862	ENSG00000157800.18	-0.601319
intron_7_32930108_32942320	0.546984	Brain_Putamen_basal_ganglia	0.967693	RP9P	intron_7_32969720_32981932	ENSG00000291146.1	0.602286
intron_7_77659318_77661198	0.547541	Brain_Putamen_basal_ganglia	0.967693	APTR	intron_7_77288635_77290515	ENSG00000214293.11	-0.601449
intron_8_18069878_18075541	0.547541	Brain_Putamen_basal_ganglia	0.967693	ASAH1	intron_8_17927387_17933050	ENSG00000104763.20	-0.601449
intron_8_463150_467720	0.547408	Brain_Putamen_basal_ganglia	0.967693	FBXO25	intron_8_413150_417720	ENSG00000147364.17	0.601648
intron_8_463150_468715	0.547408	Brain_Putamen_basal_ganglia	0.967693	FBXO25	intron_8_413150_418715	ENSG00000147364.17	0.601648
intron_8_61681036_61682439	0.546901	Brain_Putamen_basal_ganglia	0.967693	ASPH	intron_8_62593595_62594998	ENSG00000198363.18	-0.60241
intron_8_61681036_61684039	0.546901	Brain_Putamen_basal_ganglia	0.967693	ASPH	intron_8_62593595_62596598	ENSG00000198363.18	0.60241
intron_8_9772423_9776650	0.546328	Brain_Putamen_basal_ganglia	0.967693	TNKS	intron_8_9629933_9634160	ENSG00000173273.16	-0.603272
intron_9_135480022_135482683	0.547111	Brain_Putamen_basal_ganglia	0.967693	PPP1R26	intron_9_138371868_138374529	ENSG00000196422.11	0.602094
intron_9_96509789_96522506	0.546335	Brain_Putamen_basal_ganglia	0.967693	CDC14B	intron_9_99272071_99284788	ENSG00000081377.17	0.603261
intron_1_20886371_20892619	0.473832	Cells_Cultured_fibroblasts	0.967693	EIF4G3	intron_1_21212864_21219112	ENSG00000075151.24	-0.716257
intron_16_8641184_8642127	0.437713	Vagina	0.967693	METTL22	intron_16_8735041_8735984	ENSG00000067365.15	0.776062
intron_19_1534041_1535065	0.437637	Vagina	0.967693	PLK5	intron_19_1534040_1535064	ENSG00000185988.15	-0.77619
intron_3_58152854_58153375	0.437743	Vagina	0.967693	FLNB	intron_3_58138581_58139102	ENSG00000136068.16	-0.776011
intron_5_132758824_132760802	0.437713	Vagina	0.967693	SEPTIN8	intron_5_132094516_132096494	ENSG00000164402.14	0.776061
intron_9_131096863_131111597	0.437775	Vagina	0.967693	AIF1L	intron_9_133972250_133986984	ENSG00000126878.13	0.775956
intron_17_47142022_47142229	0.547768	Brain_Putamen_basal_ganglia	0.967696	CDC27	intron_17_45219388_45219595	ENSG00000004897.12	-0.601108
intron_17_47142025_47142229	0.547768	Brain_Putamen_basal_ganglia	0.967696	CDC27	intron_17_45219391_45219595	ENSG00000004897.12	0.601108
intron_1_39370186_39372479	0.547736	Brain_Putamen_basal_ganglia	0.967696	MACF1	intron_1_39835858_39838151	ENSG00000127603.32	-0.601156
intron_10_4833466_4835675	0.473894	Cells_Cultured_fibroblasts	0.967696	AKR1E2	intron_10_4875658_4877867	ENSG00000165568.18	0.716157
intron_14_21234229_21269298	0.474371	Cells_Cultured_fibroblasts	0.967696	HNRNPC	intron_14_21702388_21737457	ENSG00000092199.19	0.715385
intron_14_35110642_35112864	0.474125	Cells_Cultured_fibroblasts	0.967696	FAM177A1	intron_14_35579848_35582070	ENSG00000151327.14	-0.715784
intron_16_70120719_70127260	0.474406	Cells_Cultured_fibroblasts	0.967696	PDPR	intron_16_70154622_70161163	ENSG00000090857.14	-0.715328
intron_17_81203607_81206744	0.474224	Cells_Cultured_fibroblasts	0.967696	CEP131	intron_17_79177407_79180544	ENSG00000141577.14	-0.715624
intron_18_63777825_63782355	0.473912	Cells_Cultured_fibroblasts	0.967696	SERPINB7	intron_18_61445059_61449589	ENSG00000166396.13	0.716129
intron_19_17226869_17226975	0.474002	Cells_Cultured_fibroblasts	0.967696	OCEL1	intron_19_17337678_17337784	ENSG00000099330.9	-0.715983
intron_19_57769878_57776543	0.474086	Cells_Cultured_fibroblasts	0.967696	ZNF586	intron_19_58281246_58287911	ENSG00000083828.16	-0.715847
intron_1_108941498_108943475	0.474406	Cells_Cultured_fibroblasts	0.967696	CLCC1	intron_1_109484120_109486097	ENSG00000121940.17	-0.715328
intron_1_108941498_108943559	0.474406	Cells_Cultured_fibroblasts	0.967696	CLCC1	intron_1_109484120_109486181	ENSG00000121940.17	0.715328
intron_1_203723988_203727395	0.474154	Cells_Cultured_fibroblasts	0.967696	ATP2B4	intron_1_203693116_203696523	ENSG00000058668.16	-0.715736
intron_1_45551155_45552436	0.474406	Cells_Cultured_fibroblasts	0.967696	AKR1A1	intron_1_46016827_46018108	ENSG00000117448.14	-0.715328
intron_1_45551155_45561789	0.474406	Cells_Cultured_fibroblasts	0.967696	AKR1A1	intron_1_46016827_46027461	ENSG00000117448.14	0.715328
intron_21_46351540_46353104	0.474447	Cells_Cultured_fibroblasts	0.967696	PCNT	intron_21_47771454_47773018	ENSG00000160299.19	-0.715262
intron_2_207240155_207245289	0.474249	Cells_Cultured_fibroblasts	0.967696	MYOSLID	intron_2_208104879_208110013	ENSG00000229647.3	0.715583
intron_2_241315982_241324216	0.474029	Cells_Cultured_fibroblasts	0.967696	SEPTIN2	intron_2_242255397_242263631	ENSG00000168385.18	-0.715939
intron_2_46591925_46592475	0.474492	Cells_Cultured_fibroblasts	0.967696	PIGF	intron_2_46819064_46819614	ENSG00000151665.13	0.71519
intron_5_172212227_172234122	0.474082	Cells_Cultured_fibroblasts	0.967696	UBTD2	intron_5_171639231_171661126	ENSG00000168246.6	0.715854
intron_8_143017146_143018160	0.474406	Cells_Cultured_fibroblasts	0.967696	LY6E-DT	intron_8_144098563_144099577	ENSG00000247317.5	-0.715328
intron_12_132690376_132695884	0.485667	Breast_Mammary_Tissue	0.967697	PXMP2	intron_12_133266962_133272470	ENSG00000176894.10	0.697218
intron_20_44211077_44214888	0.47103	Stomach	0.967699	OSER1-DT	intron_20_42839717_42843528	ENSG00000223891.7	-0.720804
intron_21_41476620_41479172	0.47109	Stomach	0.967699	TMPRSS2	intron_21_42848547_42851099	ENSG00000184012.14	0.720706
intron_10_102362628_102363256	0.483117	Adipose_Visceral_Omentum	0.967705	GBF1	intron_10_104122385_104123013	ENSG00000107862.7	-0.701299
intron_10_102362664_102363710	0.483117	Adipose_Visceral_Omentum	0.967705	GBF1	intron_10_104122421_104123467	ENSG00000107862.7	-0.701299
intron_10_102363396_102363710	0.483117	Adipose_Visceral_Omentum	0.967705	GBF1	intron_10_104123153_104123467	ENSG00000107862.7	0.701299
intron_10_119141319_119146236	0.482119	Adipose_Visceral_Omentum	0.967705	SFXN4	intron_10_120900831_120905748	ENSG00000183605.17	-0.702899
intron_10_45463996_45464239	0.48296	Adipose_Visceral_Omentum	0.967705	MARCHF8	intron_10_45959444_45959687	ENSG00000165406.16	0.70155
intron_11_10770632_10771545	0.48296	Adipose_Visceral_Omentum	0.967705	CTR9	intron_11_10792179_10793092	ENSG00000198730.9	-0.70155
intron_11_128782023_128805366	0.483652	Adipose_Visceral_Omentum	0.967705	FLI1	intron_11_128651918_128675261	ENSG00000151702.18	-0.700441
intron_12_103966060_103979831	0.48364	Adipose_Visceral_Omentum	0.967705	TDG	intron_12_104359838_104373609	ENSG00000139372.15	-0.700461
intron_12_120504081_120504895	0.484184	Adipose_Visceral_Omentum	0.967705	COQ5	intron_12_120941884_120942698	ENSG00000110871.15	-0.699588
intron_12_120516788_120522214	0.483927	Adipose_Visceral_Omentum	0.967705	COQ5	intron_12_120954591_120960017	ENSG00000110871.15	0.7
intron_12_120522363_120528940	0.484184	Adipose_Visceral_Omentum	0.967705	COQ5	intron_12_120960166_120966743	ENSG00000110871.15	-0.699588
intron_12_29350068_29357623	0.482267	Adipose_Visceral_Omentum	0.967705	ERGIC2	intron_12_29503001_29510556	ENSG00000087502.19	-0.702662
intron_13_32403200_32404321	0.48408	Adipose_Visceral_Omentum	0.967705	N4BP2L1	intron_13_32977337_32978458	ENSG00000139597.18	-0.699755
intron_13_41254620_41260493	0.483416	Adipose_Visceral_Omentum	0.967705	MTRF1	intron_13_41828756_41834629	ENSG00000120662.16	0.70082
intron_13_41262481_41263485	0.482477	Adipose_Visceral_Omentum	0.967705	MTRF1	intron_13_41836617_41837621	ENSG00000120662.16	0.702324
intron_14_20354247_20354809	0.482425	Adipose_Visceral_Omentum	0.967705	PARP2	intron_14_20822406_20822968	ENSG00000129484.14	-0.702407
intron_14_20354947_20355752	0.482425	Adipose_Visceral_Omentum	0.967705	PARP2	intron_14_20823106_20823911	ENSG00000129484.14	0.702407
intron_14_58318805_58323485	0.483034	Adipose_Visceral_Omentum	0.967705	ARID4A	intron_14_58785523_58790203	ENSG00000032219.19	0.701432
intron_15_30905897_30908118	0.483239	Adipose_Visceral_Omentum	0.967705	FAN1	intron_15_31198100_31200321	ENSG00000198690.10	-0.701103
intron_16_2898958_2899049	0.483503	Adipose_Visceral_Omentum	0.967705	FLYWCH2	intron_16_2948959_2949050	ENSG00000162076.13	-0.70068
intron_16_57439334_57440772	0.482909	Adipose_Visceral_Omentum	0.967705	CIAPIN1	intron_16_57473246_57474684	ENSG00000005194.15	0.701632
intron_16_69329179_69329997	0.482695	Adipose_Visceral_Omentum	0.967705	PDF	intron_16_69363082_69363900	ENSG00000258429.2	0.701975
intron_17_44183093_44186565	0.483927	Adipose_Visceral_Omentum	0.967705	ASB16-AS1	intron_17_42260461_42263933	ENSG00000267080.8	0.7
intron_17_44187431_44189022	0.483927	Adipose_Visceral_Omentum	0.967705	TMUB2	intron_17_42264799_42266390	ENSG00000168591.16	-0.7
intron_17_44188009_44188935	0.483927	Adipose_Visceral_Omentum	0.967705	TMUB2	intron_17_42265377_42266303	ENSG00000168591.16	-0.7
intron_17_5450406_5450807	0.483297	Adipose_Visceral_Omentum	0.967705	DHX33	intron_17_5353726_5354127	ENSG00000005100.13	-0.70101
intron_17_65558736_65561450	0.482119	Adipose_Visceral_Omentum	0.967705	AXIN2	intron_17_63554854_63557568	ENSG00000168646.14	-0.702899
intron_17_76475141_76476830	0.482348	Adipose_Visceral_Omentum	0.967705	RHBDF2	intron_17_74471223_74472912	ENSG00000129667.13	-0.702531
intron_17_81545882_81546401	0.48238	Adipose_Visceral_Omentum	0.967705	FAAP100	intron_17_79512908_79513427	ENSG00000185504.17	-0.702479
intron_19_11355572_11356802	0.484364	Adipose_Visceral_Omentum	0.967705	PLPPR2	intron_19_11466248_11467478	ENSG00000105520.11	0.699301
intron_19_39025554_39026870	0.48304	Adipose_Visceral_Omentum	0.967705	FBXO27	intron_19_39516194_39517510	ENSG00000161243.9	-0.701422
intron_1_16199254_16201782	0.482832	Adipose_Visceral_Omentum	0.967705	ARHGEF19	intron_1_16525749_16528277	ENSG00000142632.17	-0.701754
intron_1_207887923_207888682	0.483779	Adipose_Visceral_Omentum	0.967705	CD34	intron_1_208061268_208062027	ENSG00000174059.17	0.700237
intron_1_25823128_25823238	0.482348	Adipose_Visceral_Omentum	0.967705	MTFR1L	intron_1_26149619_26149729	ENSG00000117640.18	0.702532
intron_1_66946295_66958059	0.484364	Adipose_Visceral_Omentum	0.967705	MIER1	intron_1_67411978_67423742	ENSG00000198160.15	0.699301
intron_1_66976722_66981779	0.484364	Adipose_Visceral_Omentum	0.967705	MIER1	intron_1_67442405_67447462	ENSG00000198160.15	0.699301
intron_1_70366537_70367617	0.483757	Adipose_Visceral_Omentum	0.967705	HHLA3	intron_1_70832220_70833300	ENSG00000197568.15	-0.700273
intron_1_9651802_9691467	0.482387	Adipose_Visceral_Omentum	0.967705	PIK3CD	intron_1_9711860_9751525	ENSG00000171608.18	-0.702469
intron_20_37297534_37298763	0.483764	Adipose_Visceral_Omentum	0.967705	MANBAL	intron_20_35925937_35927166	ENSG00000101363.13	0.700262
intron_21_46635763_46636439	0.484221	Adipose_Visceral_Omentum	0.967705	PRMT2	intron_21_48055675_48056351	ENSG00000160310.19	-0.699531
intron_21_46635763_46636896	0.484221	Adipose_Visceral_Omentum	0.967705	PRMT2	intron_21_48055675_48056808	ENSG00000160310.19	0.699531
intron_21_46636547_46636896	0.484221	Adipose_Visceral_Omentum	0.967705	PRMT2	intron_21_48056459_48056808	ENSG00000160310.19	-0.699531
intron_22_31606430_31607937	0.482894	Adipose_Visceral_Omentum	0.967705	SFI1	intron_22_32002416_32003923	ENSG00000198089.16	-0.701656
intron_22_40857245_40860678	0.484197	Adipose_Visceral_Omentum	0.967705	XPNPEP3	intron_22_41253249_41256682	ENSG00000196236.13	0.699568
intron_22_40860793_40861618	0.484197	Adipose_Visceral_Omentum	0.967705	XPNPEP3	intron_22_41256797_41257622	ENSG00000196236.13	0.699568
intron_2_118971534_118974333	0.484068	Adipose_Visceral_Omentum	0.967705	MARCO	intron_2_119729110_119731909	ENSG00000019169.11	-0.699774
intron_2_159325918_159332540	0.483602	Adipose_Visceral_Omentum	0.967705	BAZ2B	intron_2_160182429_160189051	ENSG00000123636.19	0.700521
intron_2_27492478_27493389	0.482119	Adipose_Visceral_Omentum	0.967705	FNDC4	intron_2_27715345_27716256	ENSG00000115226.10	0.702899
intron_2_27492790_27493389	0.482119	Adipose_Visceral_Omentum	0.967705	FNDC4	intron_2_27715657_27716256	ENSG00000115226.10	-0.702899
intron_2_27772692_27774424	0.483503	Adipose_Visceral_Omentum	0.967705	MRPL33	intron_2_27995559_27997291	ENSG00000243147.8	0.70068
intron_2_71396191_71398701	0.482173	Adipose_Visceral_Omentum	0.967705	ZNF638	intron_2_71623321_71625831	ENSG00000075292.19	-0.702811
intron_3_131501715_131501844	0.483845	Adipose_Visceral_Omentum	0.967705	MRPL3	intron_3_131220559_131220688	ENSG00000114686.9	0.700131
intron_3_149182133_149183466	0.482947	Adipose_Visceral_Omentum	0.967705	CP	intron_3_148899920_148901253	ENSG00000047457.14	0.701571
intron_3_149813353_149813925	0.483166	Adipose_Visceral_Omentum	0.967705	RNF13	intron_3_149531140_149531712	ENSG00000082996.20	-0.701219
intron_3_149814026_149846011	0.483166	Adipose_Visceral_Omentum	0.967705	RNF13	intron_3_149531813_149563798	ENSG00000082996.20	0.701219
intron_3_15589612_15596384	0.4826	Adipose_Visceral_Omentum	0.967705	HACL1	intron_3_15631119_15637891	ENSG00000131373.15	0.702128
intron_4_185651828_185652662	0.484152	Adipose_Visceral_Omentum	0.967705	SORBS2	intron_4_186572982_186573816	ENSG00000154556.20	-0.69964
intron_5_140642053_140642315	0.484336	Adipose_Visceral_Omentum	0.967705	TMCO6	intron_5_140021638_140021900	ENSG00000113119.13	-0.699346
intron_5_140643041_140643564	0.483117	Adipose_Visceral_Omentum	0.967705	TMCO6	intron_5_140022626_140023149	ENSG00000113119.13	0.701299
intron_6_31651776_31652400	0.483412	Adipose_Visceral_Omentum	0.967705	BAG6	intron_6_31619553_31620177	ENSG00000204463.14	-0.700826
intron_6_87350501_87356301	0.483927	Adipose_Visceral_Omentum	0.967705	C6orf163	intron_6_88060219_88066019	ENSG00000203872.7	-0.7
intron_7_100573212_100573297	0.482793	Adipose_Visceral_Omentum	0.967705	ENSG00000274272	intron_7_100170835_100170920	ENSG00000274272.1	0.701818
intron_7_100573212_100573297	0.482793	Adipose_Visceral_Omentum	0.967705	SAP25	intron_7_100170835_100170920	ENSG00000205307.12	0.701818
intron_7_144681864_144682909	0.482656	Adipose_Visceral_Omentum	0.967705	TPK1	intron_7_144378957_144380002	ENSG00000196511.15	-0.702037
intron_7_6602140_6607960	0.482218	Adipose_Visceral_Omentum	0.967705	INTS15	intron_7_6641771_6647591	ENSG00000146576.13	-0.70274
intron_7_98282453_98291111	0.483434	Adipose_Visceral_Omentum	0.967705	BRI3	intron_7_97911765_97920423	ENSG00000164713.10	0.70079
intron_8_120009133_120049576	0.48308	Adipose_Visceral_Omentum	0.967705	DEPTOR	intron_8_121021372_121061815	ENSG00000155792.10	-0.701357
intron_8_15748465_15757791	0.48371	Adipose_Visceral_Omentum	0.967705	TUSC3	intron_8_15605974_15615300	ENSG00000104723.21	-0.700347
intron_8_93703688_93704909	0.483927	Adipose_Visceral_Omentum	0.967705	CIBAR1	intron_8_94715916_94717137	ENSG00000188343.14	0.7
intron_9_100126549_100226062	0.483575	Adipose_Visceral_Omentum	0.967705	INVS	intron_9_102888831_102988344	ENSG00000119509.13	-0.700565
intron_9_100215040_100215401	0.483575	Adipose_Visceral_Omentum	0.967705	INVS	intron_9_102977322_102977683	ENSG00000119509.13	0.700565
intron_9_100215488_100226062	0.483575	Adipose_Visceral_Omentum	0.967705	INVS	intron_9_102977770_102988344	ENSG00000119509.13	0.700565
intron_9_95907271_95915668	0.481899	Adipose_Visceral_Omentum	0.967705	ERCC6L2	intron_9_98669553_98677950	ENSG00000182150.19	0.703252
intron_16_84091848_84093188	0.484397	Adipose_Visceral_Omentum	0.967712	MBTPS1	intron_16_84125453_84126793	ENSG00000140943.18	0.699248
intron_19_35633001_35633077	0.475252	Spleen	0.967712	RBM42	intron_19_36123903_36123979	ENSG00000126254.12	0.71396
intron_1_160092695_160092924	0.475268	Spleen	0.967712	IGSF8	intron_1_160062485_160062714	ENSG00000162729.14	-0.713935
intron_2_95405402_95405553	0.475209	Spleen	0.967712	FAHD2A	intron_2_96071150_96071301	ENSG00000115042.10	-0.714029
intron_18_36167222_36170063	0.524275	smultixcan	0.967713	ELP2	intron_18_33747185_33750026	ENSG00000134759.14	-0.626917
intron_6_75267748_75284402	0.425516	Small_Intestine_Terminal_Ileum	0.967716	TMEM30A	intron_6_75977464_75994118	ENSG00000112697.17	-0.796889
intron_1_89012027_89013185	0.430572	Uterus	0.967717	GBP3	intron_1_89477710_89478868	ENSG00000117226.12	0.788214
intron_21_25603935_25606449	0.430559	Uterus	0.967717	MRPL39	intron_21_26976247_26978761	ENSG00000154719.14	-0.788235
intron_8_144499522_144504965	0.430509	Uterus	0.967717	ENSG00000255182	intron_8_145724905_145730348	ENSG00000255182.2	-0.788321
intron_19_48204243_48215340	0.471486	Lung	0.967719	CARD8	intron_19_48707500_48718597	ENSG00000105483.18	-0.720063
intron_1_204132256_204134515	0.471525	Lung	0.967719	ETNK2	intron_1_204101384_204103643	ENSG00000143845.15	-0.72
intron_1_63523634_63525572	0.471525	Lung	0.967719	EFCAB7	intron_1_63989305_63991243	ENSG00000203965.13	0.72
intron_7_6735389_6737076	0.471525	Lung	0.967719	ENSG00000290835	intron_7_6775020_6776707	ENSG00000290835.1	0.72
intron_7_6735389_6737076	0.471525	Lung	0.967719	PMS2CL	intron_7_6775020_6776707	ENSG00000187953.11	0.72
intron_16_666598_666673	0.456764	Esophagus_Gastroesophageal_Junction	0.967721	WDR90	intron_16_716598_716673	ENSG00000161996.19	-0.744186
intron_17_16426877_16427449	0.456935	Esophagus_Gastroesophageal_Junction	0.967721	TRPV2	intron_17_16330191_16330763	ENSG00000187688.15	-0.743902
intron_17_76540215_76540505	0.456848	Esophagus_Gastroesophageal_Junction	0.967721	PRCD	intron_17_74536297_74536587	ENSG00000214140.11	-0.744048
intron_17_76540573_76543029	0.456848	Esophagus_Gastroesophageal_Junction	0.967721	PRCD	intron_17_74536655_74539111	ENSG00000214140.11	0.744048
intron_1_228736004_228737673	0.4569	Esophagus_Gastroesophageal_Junction	0.967721	RHOU	intron_1_228871751_228873420	ENSG00000116574.6	0.743961
intron_1_6644674_6645041	0.456831	Esophagus_Gastroesophageal_Junction	0.967721	DNAJC11	intron_1_6704734_6705101	ENSG00000007923.17	0.744076
intron_20_35713096_35714185	0.456935	Esophagus_Gastroesophageal_Junction	0.967721	RBM39	intron_20_34301018_34302107	ENSG00000131051.24	0.743902
intron_10_101608937_101609367	0.474537	Cells_Cultured_fibroblasts	0.967722	DPCD	intron_10_103368694_103369124	ENSG00000166171.13	0.715116
intron_10_101354228_101430345	0.453239	Brain_Frontal_Cortex_BA9	0.967722	BTRC	intron_10_103113985_103190102	ENSG00000166167.18	-0.750026
intron_10_12089255_12091513	0.457262	Brain_Frontal_Cortex_BA9	0.967722	DHTKD1	intron_10_12131254_12133512	ENSG00000181192.12	-0.743363
intron_10_133394332_133395713	0.450057	Brain_Frontal_Cortex_BA9	0.967722	MTG1	intron_10_135207836_135209217	ENSG00000148824.19	-0.755319
intron_10_3165527_3166229	0.45264	Brain_Frontal_Cortex_BA9	0.967722	PITRM1	intron_10_3207719_3208421	ENSG00000107959.17	-0.75102
intron_10_43644801_43646064	0.455265	Brain_Frontal_Cortex_BA9	0.967722	ZNF32	intron_10_44140249_44141512	ENSG00000169740.14	0.746667
intron_10_69133047_69155812	0.457334	Brain_Frontal_Cortex_BA9	0.967722	VPS26A	intron_10_70892803_70915568	ENSG00000122958.15	0.743243
intron_10_80082204_80090380	0.450502	Brain_Frontal_Cortex_BA9	0.967722	TMEM254	intron_10_81841960_81850136	ENSG00000133678.14	-0.754579
intron_10_80082217_80090797	0.450502	Brain_Frontal_Cortex_BA9	0.967722	TMEM254	intron_10_81841973_81850553	ENSG00000133678.14	0.754579
intron_10_89007837_89008889	0.455599	Brain_Frontal_Cortex_BA9	0.967722	FAS	intron_10_90767594_90768646	ENSG00000026103.25	0.746114
intron_11_104569131_104572076	0.45125	Brain_Frontal_Cortex_BA9	0.967722	LINC02552	intron_11_104439859_104442804	ENSG00000256422.8	-0.753333
intron_11_122064271_122066136	0.455116	Brain_Frontal_Cortex_BA9	0.967722	MIR100HG	intron_11_121934979_121936844	ENSG00000255248.11	0.746914
intron_11_16791202_16794488	0.456272	Brain_Frontal_Cortex_BA9	0.967722	PLEKHA7	intron_11_16812749_16816035	ENSG00000166689.18	-0.745
intron_11_44565736_44587475	0.454203	Brain_Frontal_Cortex_BA9	0.967722	CD82	intron_11_44587286_44609025	ENSG00000085117.12	0.748426
intron_11_44938366_44950877	0.456559	Brain_Frontal_Cortex_BA9	0.967722	TP53I11	intron_11_44959917_44972428	ENSG00000175274.19	0.744526
intron_11_66003070_66003235	0.453972	Brain_Frontal_Cortex_BA9	0.967722	BANF1	intron_11_65770541_65770706	ENSG00000175334.8	0.74881
intron_11_72008845_72008967	0.453981	Brain_Frontal_Cortex_BA9	0.967722	NUMA1	intron_11_71719891_71720013	ENSG00000137497.19	-0.748794
intron_11_772521_773522	0.45232	Brain_Frontal_Cortex_BA9	0.967722	GATD1	intron_11_772521_773522	ENSG00000177225.17	0.751553
intron_11_772521_774008	0.45232	Brain_Frontal_Cortex_BA9	0.967722	GATD1	intron_11_772521_774008	ENSG00000177225.17	-0.751553
intron_11_834591_836063	0.455535	Brain_Frontal_Cortex_BA9	0.967722	CD151	intron_11_834591_836063	ENSG00000177697.19	0.746219
intron_11_8726209_8729950	0.457695	Brain_Frontal_Cortex_BA9	0.967722	DENND2B	intron_11_8747756_8751497	ENSG00000166444.19	-0.742647
intron_11_8726209_8750621	0.457695	Brain_Frontal_Cortex_BA9	0.967722	DENND2B	intron_11_8747756_8772168	ENSG00000166444.19	0.742647
intron_12_120177555_120177684	0.457192	Brain_Frontal_Cortex_BA9	0.967722	GCN1	intron_12_120615358_120615487	ENSG00000089154.11	-0.743478
intron_12_120656272_120659878	0.45481	Brain_Frontal_Cortex_BA9	0.967722	CABP1	intron_12_121094075_121097681	ENSG00000157782.10	0.74742
intron_12_123944364_123944669	0.455265	Brain_Frontal_Cortex_BA9	0.967722	CCDC92	intron_12_124428911_124429216	ENSG00000119242.9	-0.746667
intron_12_123944364_123956284	0.455265	Brain_Frontal_Cortex_BA9	0.967722	CCDC92	intron_12_124428911_124440831	ENSG00000119242.9	0.746667
intron_12_132581516_132581741	0.456102	Brain_Frontal_Cortex_BA9	0.967722	FBRSL1	intron_12_133158102_133158327	ENSG00000112787.14	0.745281
intron_12_32107544_32107662	0.456212	Brain_Frontal_Cortex_BA9	0.967722	BICD1	intron_12_32260478_32260596	ENSG00000151746.15	0.745098
intron_12_48065680_48066927	0.450488	Brain_Frontal_Cortex_BA9	0.967722	SENP1	intron_12_48459463_48460710	ENSG00000079387.14	0.754601
intron_12_49022875_49024578	0.456465	Brain_Frontal_Cortex_BA9	0.967722	KMT2D	intron_12_49416658_49418361	ENSG00000167548.18	-0.744681
intron_12_49104885_49105924	0.455378	Brain_Frontal_Cortex_BA9	0.967722	LMBR1L	intron_12_49498668_49499707	ENSG00000139636.16	-0.746479
intron_12_57517753_57520418	0.452343	Brain_Frontal_Cortex_BA9	0.967722	DDIT3	intron_12_57911536_57914201	ENSG00000175197.13	0.751515
intron_12_57517753_57520418	0.452343	Brain_Frontal_Cortex_BA9	0.967722	ENSG00000285133	intron_12_57911536_57914201	ENSG00000285133.1	0.751515
intron_12_57532315_57532572	0.455997	Brain_Frontal_Cortex_BA9	0.967722	DCTN2	intron_12_57926098_57926355	ENSG00000175203.17	-0.745455
intron_13_111203117_111205289	0.453255	Brain_Frontal_Cortex_BA9	0.967722	ARHGEF7	intron_13_111855464_111857636	ENSG00000102606.20	-0.75
intron_13_35850776_35854499	0.456581	Brain_Frontal_Cortex_BA9	0.967722	DCLK1	intron_13_36424913_36428636	ENSG00000133083.15	0.744489
intron_13_45341630_45344329	0.456559	Brain_Frontal_Cortex_BA9	0.967722	TPT1-AS1	intron_13_45915765_45918464	ENSG00000170919.16	0.744526
intron_13_46098781_46113184	0.45125	Brain_Frontal_Cortex_BA9	0.967722	CPB2-AS1	intron_13_46672916_46687319	ENSG00000235903.11	-0.753333
intron_13_72835368_72854057	0.453255	Brain_Frontal_Cortex_BA9	0.967722	PIBF1	intron_13_73409506_73428195	ENSG00000083535.16	-0.75
intron_13_78642213_78644862	0.452156	Brain_Frontal_Cortex_BA9	0.967722	OBI1	intron_13_79216348_79218997	ENSG00000152193.8	0.751825
intron_14_100376495_100468021	0.454382	Brain_Frontal_Cortex_BA9	0.967722	WDR25	intron_14_100842832_100934358	ENSG00000176473.14	0.74813
intron_14_100376704_100380910	0.454382	Brain_Frontal_Cortex_BA9	0.967722	WDR25	intron_14_100843041_100847247	ENSG00000176473.14	0.74813
intron_14_50730983_50735516	0.454841	Brain_Frontal_Cortex_BA9	0.967722	NIN	intron_14_51197701_51202234	ENSG00000100503.27	0.747368
intron_14_67569216_67569921	0.455885	Brain_Frontal_Cortex_BA9	0.967722	PLEKHH1	intron_14_68035933_68036638	ENSG00000054690.14	0.745639
intron_15_43398179_43400044	0.455124	Brain_Frontal_Cortex_BA9	0.967722	TUBGCP4	intron_15_43690377_43692242	ENSG00000137822.13	0.746901
intron_16_11196673_11224101	0.450188	Brain_Frontal_Cortex_BA9	0.967722	ENSG00000263033	intron_16_11290530_11317958	ENSG00000263033.2	0.755102
intron_16_23494378_23495694	0.453752	Brain_Frontal_Cortex_BA9	0.967722	GGA2	intron_16_23505699_23507015	ENSG00000103365.15	-0.749175
intron_16_27235299_27241799	0.450346	Brain_Frontal_Cortex_BA9	0.967722	NSMCE1	intron_16_27246620_27253120	ENSG00000169189.17	-0.754839
intron_16_27235299_27257435	0.450346	Brain_Frontal_Cortex_BA9	0.967722	NSMCE1	intron_16_27246620_27268756	ENSG00000169189.17	0.754839
intron_16_398385_398990	0.45238	Brain_Frontal_Cortex_BA9	0.967722	NME4	intron_16_448385_448990	ENSG00000103202.13	0.751453
intron_16_53500329_53502700	0.45644	Brain_Frontal_Cortex_BA9	0.967722	AKTIP	intron_16_53534241_53536612	ENSG00000166971.17	-0.744722
intron_16_666350_666455	0.456764	Brain_Frontal_Cortex_BA9	0.967722	WDR90	intron_16_716350_716455	ENSG00000161996.19	-0.744186
intron_16_666598_666673	0.456764	Brain_Frontal_Cortex_BA9	0.967722	WDR90	intron_16_716598_716673	ENSG00000161996.19	-0.744186
intron_16_68558124_68558375	0.453255	Brain_Frontal_Cortex_BA9	0.967722	ZFP90	intron_16_68592027_68592278	ENSG00000184939.16	-0.75
intron_16_68558124_68558473	0.453255	Brain_Frontal_Cortex_BA9	0.967722	ZFP90	intron_16_68592027_68592376	ENSG00000184939.16	0.75
intron_16_81001334_81006734	0.457581	Brain_Frontal_Cortex_BA9	0.967722	CMC2	intron_16_81034939_81040339	ENSG00000103121.9	0.742837
intron_16_81001334_81006734	0.457581	Brain_Frontal_Cortex_BA9	0.967722	ENSG00000286221	intron_16_81034939_81040339	ENSG00000286221.1	0.742837
intron_16_89752222_89761949	0.451577	Brain_Frontal_Cortex_BA9	0.967722	FANCA	intron_16_89818630_89828357	ENSG00000187741.16	0.752788
intron_17_10729060_10729780	0.456559	Brain_Frontal_Cortex_BA9	0.967722	TMEM220	intron_17_10632377_10633097	ENSG00000187824.9	-0.744526
intron_17_18333288_18335559	0.453255	Brain_Frontal_Cortex_BA9	0.967722	SHMT1	intron_17_18236602_18238873	ENSG00000176974.21	-0.75
intron_17_18335675_18340043	0.453255	Brain_Frontal_Cortex_BA9	0.967722	SHMT1	intron_17_18238989_18243357	ENSG00000176974.21	-0.75
intron_17_20110562_20204333	0.454034	Brain_Frontal_Cortex_BA9	0.967722	SPECC1	intron_17_20013875_20107646	ENSG00000128487.19	-0.748706
intron_17_32221186_32224616	0.457359	Brain_Frontal_Cortex_BA9	0.967722	RHOT1	intron_17_30548205_30551635	ENSG00000126858.19	-0.743202
intron_17_4071446_4072608	0.454353	Brain_Frontal_Cortex_BA9	0.967722	ZZEF1	intron_17_3974740_3975902	ENSG00000074755.15	-0.748177
intron_17_41835682_41835859	0.453255	Brain_Frontal_Cortex_BA9	0.967722	NT5C3B	intron_17_39991934_39992111	ENSG00000141698.17	-0.75
intron_17_48849377_48851089	0.457171	Brain_Frontal_Cortex_BA9	0.967722	CALCOCO2	intron_17_46926739_46928451	ENSG00000136436.15	0.743513
intron_17_64547801_64551584	0.452786	Brain_Frontal_Cortex_BA9	0.967722	SMURF2	intron_17_62543919_62547702	ENSG00000108854.16	0.750779
intron_17_75246796_75248840	0.455228	Brain_Frontal_Cortex_BA9	0.967722	GGA3	intron_17_73242877_73244921	ENSG00000125447.18	0.746728
intron_17_75246796_75261548	0.452945	Brain_Frontal_Cortex_BA9	0.967722	GGA3	intron_17_73242877_73257629	ENSG00000125447.18	-0.750514
intron_17_76540573_76543029	0.456848	Brain_Frontal_Cortex_BA9	0.967722	PRCD	intron_17_74536655_74539111	ENSG00000214140.11	0.744048
intron_17_79080364_79080925	0.452828	Brain_Frontal_Cortex_BA9	0.967722	ENGASE	intron_17_77076446_77077007	ENSG00000167280.17	0.750708
intron_17_81824554_81826380	0.453969	Brain_Frontal_Cortex_BA9	0.967722	MCRIP1	intron_17_79782430_79784256	ENSG00000225663.8	0.748815
intron_17_81824554_81833238	0.453969	Brain_Frontal_Cortex_BA9	0.967722	MCRIP1	intron_17_79782430_79791114	ENSG00000225663.8	-0.748815
intron_17_82036063_82036191	0.451704	Brain_Frontal_Cortex_BA9	0.967722	DCXR	intron_17_79993939_79994067	ENSG00000169738.8	0.752577
intron_17_82036448_82036544	0.451704	Brain_Frontal_Cortex_BA9	0.967722	DCXR	intron_17_79994324_79994420	ENSG00000169738.8	0.752577
intron_17_82037013_82037450	0.452871	Brain_Frontal_Cortex_BA9	0.967722	DCXR	intron_17_79994889_79995326	ENSG00000169738.8	0.750638
intron_18_13087646_13089456	0.454864	Brain_Frontal_Cortex_BA9	0.967722	CEP192	intron_18_13087645_13089455	ENSG00000101639.19	0.747331
intron_18_45724273_45724950	0.453255	Brain_Frontal_Cortex_BA9	0.967722	SLC14A1	intron_18_43304238_43304915	ENSG00000141469.18	0.75
intron_18_47134704_47136302	0.453255	Brain_Frontal_Cortex_BA9	0.967722	ENSG00000267228	intron_18_44661075_44662673	ENSG00000267228.7	-0.75
intron_18_47134704_47136302	0.453255	Brain_Frontal_Cortex_BA9	0.967722	HDHD2	intron_18_44661075_44662673	ENSG00000167220.12	-0.75
intron_19_36121718_36125451	0.455997	Brain_Frontal_Cortex_BA9	0.967722	TBCB	intron_19_36612620_36616353	ENSG00000105254.12	-0.745455
intron_19_36122173_36125451	0.455997	Brain_Frontal_Cortex_BA9	0.967722	TBCB	intron_19_36613075_36616353	ENSG00000105254.12	0.745455
intron_19_38889155_38889689	0.45304	Brain_Frontal_Cortex_BA9	0.967722	SIRT2	intron_19_39379795_39380329	ENSG00000068903.21	-0.750356
intron_19_38889323_38889689	0.451884	Brain_Frontal_Cortex_BA9	0.967722	SIRT2	intron_19_39379963_39380329	ENSG00000068903.21	0.752278
intron_19_39125919_39169532	0.454845	Brain_Frontal_Cortex_BA9	0.967722	PAK4	intron_19_39616559_39660172	ENSG00000130669.17	0.747362
intron_19_45495139_45496792	0.453255	Brain_Frontal_Cortex_BA9	0.967722	RTN2	intron_19_45998397_46000050	ENSG00000125744.12	0.75
intron_19_48384482_48389553	0.457657	Brain_Frontal_Cortex_BA9	0.967722	KDELR1	intron_19_48887739_48892810	ENSG00000105438.9	-0.74271
intron_19_56283887_56313283	0.453255	Brain_Frontal_Cortex_BA9	0.967722	ZSCAN5A	intron_19_56795256_56824652	ENSG00000131848.10	-0.75
intron_19_719657_726138	0.452156	Brain_Frontal_Cortex_BA9	0.967722	PALM	intron_19_719657_726138	ENSG00000099864.18	-0.751825
intron_1_11828219_11828458	0.450879	Brain_Frontal_Cortex_BA9	0.967722	CLCN6	intron_1_11888276_11888515	ENSG00000011021.23	0.75395
intron_1_17632466_17634835	0.450484	Brain_Frontal_Cortex_BA9	0.967722	ARHGEF10L	intron_1_17958961_17961330	ENSG00000074964.17	-0.754608
intron_1_180836716_180863708	0.455001	Brain_Frontal_Cortex_BA9	0.967722	XPR1	intron_1_180805852_180832844	ENSG00000143324.14	-0.747104
intron_1_20089895_20090568	0.450308	Brain_Frontal_Cortex_BA9	0.967722	PLA2G5	intron_1_20416388_20417061	ENSG00000127472.11	-0.754902
intron_1_203039242_203043397	0.455378	Brain_Frontal_Cortex_BA9	0.967722	PPFIA4	intron_1_203008370_203012525	ENSG00000143847.16	0.746479
intron_1_20886371_20892619	0.457404	Brain_Frontal_Cortex_BA9	0.967722	EIF4G3	intron_1_21212864_21219112	ENSG00000075151.24	-0.743128
intron_1_212442625_212444339	0.455265	Brain_Frontal_Cortex_BA9	0.967722	NENF	intron_1_212615967_212617681	ENSG00000117691.10	0.746667
intron_1_27334281_27334667	0.455235	Brain_Frontal_Cortex_BA9	0.967722	TMEM222	intron_1_27660772_27661158	ENSG00000186501.15	0.746717
intron_1_27334754_27335379	0.454103	Brain_Frontal_Cortex_BA9	0.967722	TMEM222	intron_1_27661245_27661870	ENSG00000186501.15	0.748593
intron_1_29160058_29160375	0.455378	Brain_Frontal_Cortex_BA9	0.967722	SRSF4	intron_1_29486570_29486887	ENSG00000116350.18	-0.746479
intron_1_37882918_37885638	0.451068	Brain_Frontal_Cortex_BA9	0.967722	INPP5B	intron_1_38348590_38351310	ENSG00000204084.13	0.753636
intron_1_46303820_46309101	0.450331	Brain_Frontal_Cortex_BA9	0.967722	UQCRH	intron_1_46769492_46774773	ENSG00000173660.12	0.754864
intron_1_46309127_46309897	0.450331	Brain_Frontal_Cortex_BA9	0.967722	UQCRH	intron_1_46774799_46775569	ENSG00000173660.12	-0.754864
intron_1_46309127_46310155	0.450331	Brain_Frontal_Cortex_BA9	0.967722	UQCRH	intron_1_46774799_46775827	ENSG00000173660.12	0.754864
intron_1_63648652_63651669	0.452517	Brain_Frontal_Cortex_BA9	0.967722	PGM1	intron_1_64114323_64117340	ENSG00000079739.17	-0.751225
intron_1_6644674_6645041	0.456831	Brain_Frontal_Cortex_BA9	0.967722	DNAJC11	intron_1_6704734_6705101	ENSG00000007923.17	0.744076
intron_1_7827815_7829837	0.457425	Brain_Frontal_Cortex_BA9	0.967722	PER3	intron_1_7887875_7889897	ENSG00000049246.15	0.743094
intron_20_2500742_2508881	0.452504	Brain_Frontal_Cortex_BA9	0.967722	ENSG00000256566	intron_20_2481388_2489527	ENSG00000256566.1	-0.751248
intron_20_2500742_2508881	0.452504	Brain_Frontal_Cortex_BA9	0.967722	ZNF343	intron_20_2481388_2489527	ENSG00000088876.13	-0.751248
intron_20_35713096_35714185	0.456935	Brain_Frontal_Cortex_BA9	0.967722	RBM39	intron_20_34301018_34302107	ENSG00000131051.24	0.743902
intron_20_41352220_41352606	0.455846	Brain_Frontal_Cortex_BA9	0.967722	LPIN3	intron_20_39980860_39981246	ENSG00000132793.12	-0.745704
intron_20_51010364_51012359	0.454954	Brain_Frontal_Cortex_BA9	0.967722	KCNG1	intron_20_49626901_49628896	ENSG00000026559.14	0.747182
intron_20_51010364_51022870	0.454954	Brain_Frontal_Cortex_BA9	0.967722	KCNG1	intron_20_49626901_49639407	ENSG00000026559.14	-0.747182
intron_21_42476047_42477291	0.452332	Brain_Frontal_Cortex_BA9	0.967722	RSPH1	intron_21_43896157_43897401	ENSG00000160188.10	-0.751533
intron_22_17149745_17159126	0.45393	Brain_Frontal_Cortex_BA9	0.967722	HDHD5	intron_22_17630635_17640016	ENSG00000069998.12	0.748879
intron_22_20115079_20115266	0.451195	Brain_Frontal_Cortex_BA9	0.967722	TRMT2A	intron_22_20102602_20102789	ENSG00000099899.16	-0.753425
intron_22_20115447_20115672	0.451195	Brain_Frontal_Cortex_BA9	0.967722	TRMT2A	intron_22_20102970_20103195	ENSG00000099899.16	-0.753425
intron_22_20115554_20115672	0.451195	Brain_Frontal_Cortex_BA9	0.967722	TRMT2A	intron_22_20103077_20103195	ENSG00000099899.16	0.753425
intron_22_23971623_23973768	0.45183	Brain_Frontal_Cortex_BA9	0.967722	DDT	intron_22_24313812_24315957	ENSG00000099977.16	-0.752368
intron_22_29261425_29265479	0.457669	Brain_Frontal_Cortex_BA9	0.967722	RHBDD3	intron_22_29657414_29661468	ENSG00000100263.14	0.74269
intron_22_31192702_31196936	0.454711	Brain_Frontal_Cortex_BA9	0.967722	RNF185	intron_22_31588688_31592922	ENSG00000138942.17	-0.747585
intron_2_171061156_171082781	0.457524	Brain_Frontal_Cortex_BA9	0.967722	TLK1	intron_2_171917666_171939291	ENSG00000198586.14	0.742931
intron_2_171469030_171473866	0.457141	Brain_Frontal_Cortex_BA9	0.967722	DCAF17	intron_2_172325540_172330376	ENSG00000115827.14	-0.743563
intron_2_216109457_216113016	0.453255	Brain_Frontal_Cortex_BA9	0.967722	XRCC5	intron_2_216974180_216977739	ENSG00000079246.16	-0.75
intron_2_232556530_232557884	0.455071	Brain_Frontal_Cortex_BA9	0.967722	EIF4E2	intron_2_233421240_233422594	ENSG00000135930.15	-0.746988
intron_2_55302072_55308809	0.454789	Brain_Frontal_Cortex_BA9	0.967722	CCDC88A	intron_2_55529208_55535945	ENSG00000115355.18	0.747454
intron_2_55599039_55603978	0.451637	Brain_Frontal_Cortex_BA9	0.967722	PPP4R3B	intron_2_55826175_55831114	ENSG00000275052.5	0.752688
intron_2_55643425_55644637	0.451565	Brain_Frontal_Cortex_BA9	0.967722	PNPT1	intron_2_55870560_55871772	ENSG00000138035.15	0.752809
intron_2_63841232_63842539	0.455461	Brain_Frontal_Cortex_BA9	0.967722	UGP2	intron_2_64068366_64069673	ENSG00000169764.16	-0.746341
intron_2_63842204_63842539	0.455461	Brain_Frontal_Cortex_BA9	0.967722	UGP2	intron_2_64069338_64069673	ENSG00000169764.16	-0.746341
intron_2_63842599_63856306	0.455461	Brain_Frontal_Cortex_BA9	0.967722	UGP2	intron_2_64069733_64083440	ENSG00000169764.16	-0.746341
intron_3_122496570_122514757	0.4545	Brain_Frontal_Cortex_BA9	0.967722	KPNA1	intron_3_122215417_122233604	ENSG00000114030.13	-0.747934
intron_3_122496570_122514875	0.4545	Brain_Frontal_Cortex_BA9	0.967722	KPNA1	intron_3_122215417_122233722	ENSG00000114030.13	0.747934
intron_3_125088370_125091439	0.45544	Brain_Frontal_Cortex_BA9	0.967722	SLC12A8	intron_3_124807214_124810283	ENSG00000221955.11	-0.746377
intron_3_138572932_138591854	0.451637	Brain_Frontal_Cortex_BA9	0.967722	CEP70	intron_3_138291774_138310696	ENSG00000114107.9	0.752688
intron_3_141404031_141442389	0.453885	Brain_Frontal_Cortex_BA9	0.967722	ZBTB38	intron_3_141122873_141161231	ENSG00000177311.12	0.748954
intron_3_42700839_42702579	0.456068	Brain_Frontal_Cortex_BA9	0.967722	HHATL	intron_3_42742331_42744071	ENSG00000010282.15	-0.745337
intron_4_118675640_118677290	0.456212	Brain_Frontal_Cortex_BA9	0.967722	METTL14-DT	intron_4_119596795_119598445	ENSG00000281731.3	-0.745098
intron_4_118678138_118680489	0.456212	Brain_Frontal_Cortex_BA9	0.967722	METTL14-DT	intron_4_119599293_119601644	ENSG00000281731.3	0.745098
intron_4_129039096_129043395	0.455378	Brain_Frontal_Cortex_BA9	0.967722	SCLT1	intron_4_129960251_129964550	ENSG00000151466.12	0.746479
intron_4_158699130_158700875	0.454202	Brain_Frontal_Cortex_BA9	0.967722	ETFDH	intron_4_159620282_159622027	ENSG00000171503.13	-0.748428
intron_4_158699130_158703423	0.454202	Brain_Frontal_Cortex_BA9	0.967722	ETFDH	intron_4_159620282_159624575	ENSG00000171503.13	0.748428
intron_4_20700787_20704466	0.457657	Brain_Frontal_Cortex_BA9	0.967722	PACRGL	intron_4_20702410_20706089	ENSG00000163138.19	0.742711
intron_4_39605180_39638739	0.453255	Brain_Frontal_Cortex_BA9	0.967722	SMIM14	intron_4_39606800_39640359	ENSG00000163683.12	0.75
intron_4_41014398_41033236	0.456388	Brain_Frontal_Cortex_BA9	0.967722	APBB2	intron_4_41016415_41035253	ENSG00000163697.17	-0.744807
intron_4_78466435_78469978	0.456065	Brain_Frontal_Cortex_BA9	0.967722	FRAS1	intron_4_79387589_79391132	ENSG00000138759.20	0.745342
intron_5_115832664_115833512	0.452404	Brain_Frontal_Cortex_BA9	0.967722	ATG12	intron_5_115168361_115169209	ENSG00000145782.13	0.751412
intron_5_115832664_115837628	0.452404	Brain_Frontal_Cortex_BA9	0.967722	ATG12	intron_5_115168361_115173325	ENSG00000145782.13	-0.751412
intron_5_126617333_126624575	0.457101	Brain_Frontal_Cortex_BA9	0.967722	PHAX	intron_5_125953025_125960267	ENSG00000164902.14	0.743628
intron_5_139476454_139478270	0.452458	Brain_Frontal_Cortex_BA9	0.967722	STING1	intron_5_138856039_138857855	ENSG00000184584.14	0.751323
intron_5_139477515_139478270	0.452458	Brain_Frontal_Cortex_BA9	0.967722	STING1	intron_5_138857100_138857855	ENSG00000184584.14	-0.751323
intron_5_139481704_139482210	0.455648	Brain_Frontal_Cortex_BA9	0.967722	STING1	intron_5_138861289_138861795	ENSG00000184584.14	-0.746032
intron_5_14769191_14871352	0.45493	Brain_Frontal_Cortex_BA9	0.967722	ANKH	intron_5_14769300_14871461	ENSG00000154122.14	0.747222
intron_5_1489858_1494700	0.450419	Brain_Frontal_Cortex_BA9	0.967722	LPCAT1	intron_5_1489973_1494815	ENSG00000153395.10	0.754717
intron_6_122803833_122804909	0.456171	Brain_Frontal_Cortex_BA9	0.967722	SMPDL3A	intron_6_123124978_123126054	ENSG00000172594.13	0.745167
intron_6_169659207_169659451	0.455734	Brain_Frontal_Cortex_BA9	0.967722	WDR27	intron_6_170059303_170059547	ENSG00000184465.16	-0.74589
intron_6_32191908_32192148	0.452493	Brain_Frontal_Cortex_BA9	0.967722	GPSM3	intron_6_32159685_32159925	ENSG00000213654.10	0.751266
intron_6_36963033_36963823	0.452521	Brain_Frontal_Cortex_BA9	0.967722	PI16	intron_6_36930809_36931599	ENSG00000164530.15	-0.75122
intron_7_105536749_105542408	0.451526	Brain_Frontal_Cortex_BA9	0.967722	RINT1	intron_7_105177196_105182855	ENSG00000135249.8	-0.752874
intron_7_140455233_140455857	0.454663	Brain_Frontal_Cortex_BA9	0.967722	MKRN1	intron_7_140155033_140155657	ENSG00000133606.11	-0.747664
intron_7_140459233_140459707	0.457487	Brain_Frontal_Cortex_BA9	0.967722	MKRN1	intron_7_140159033_140159507	ENSG00000133606.11	0.742991
intron_7_149252795_149253559	0.454043	Brain_Frontal_Cortex_BA9	0.967722	ZNF212	intron_7_148949886_148950650	ENSG00000170260.9	-0.748691
intron_7_26399021_26399246	0.453263	Brain_Frontal_Cortex_BA9	0.967722	LINC02981	intron_7_26438641_26438866	ENSG00000214870.11	0.749986
intron_7_30550781_30563731	0.452245	Brain_Frontal_Cortex_BA9	0.967722	GARS1-DT	intron_7_30590397_30603347	ENSG00000196295.13	0.751678
intron_7_43926556_43928014	0.454911	Brain_Frontal_Cortex_BA9	0.967722	UBE2D4	intron_7_43966155_43967613	ENSG00000078967.13	-0.747253
intron_7_43926556_43938431	0.454911	Brain_Frontal_Cortex_BA9	0.967722	UBE2D4	intron_7_43966155_43978030	ENSG00000078967.13	-0.747253
intron_7_45724480_45726184	0.455582	Brain_Frontal_Cortex_BA9	0.967722	ENSG00000291207	intron_7_45764079_45765783	ENSG00000291207.1	0.746141
intron_7_48099787_48101824	0.453849	Brain_Frontal_Cortex_BA9	0.967722	UPP1	intron_7_48139384_48141421	ENSG00000183696.14	-0.749014
intron_7_65231936_65233065	0.45544	Brain_Frontal_Cortex_BA9	0.967722	INTS4P1	intron_7_64692314_64693443	ENSG00000290545.1	-0.746377
intron_8_17980755_17985447	0.452385	Brain_Frontal_Cortex_BA9	0.967722	PCM1	intron_8_17838264_17842956	ENSG00000078674.20	-0.751445
intron_8_22522749_22523643	0.456559	Brain_Frontal_Cortex_BA9	0.967722	PPP3CC	intron_8_22380262_22381156	ENSG00000120910.15	-0.744526
intron_8_22522749_22527392	0.456559	Brain_Frontal_Cortex_BA9	0.967722	PPP3CC	intron_8_22380262_22384905	ENSG00000120910.15	0.744526
intron_8_22599760_22600882	0.455265	Brain_Frontal_Cortex_BA9	0.967722	C8orf58	intron_8_22457273_22458395	ENSG00000241852.11	0.746667
intron_8_26408376_26410364	0.451209	Brain_Frontal_Cortex_BA9	0.967722	BNIP3L	intron_8_26265892_26267880	ENSG00000104765.16	-0.753401
intron_8_56216531_56217331	0.450261	Brain_Frontal_Cortex_BA9	0.967722	CHCHD7	intron_8_57129090_57129890	ENSG00000170791.18	0.75498
intron_8_73946820_73955647	0.45496	Brain_Frontal_Cortex_BA9	0.967722	ELOC	intron_8_74859055_74867882	ENSG00000154582.18	0.747171
intron_8_73959818_73972245	0.455378	Brain_Frontal_Cortex_BA9	0.967722	ELOC	intron_8_74872053_74884480	ENSG00000154582.18	-0.746479
intron_8_81717288_81718182	0.45082	Brain_Frontal_Cortex_BA9	0.967722	ZFAND1	intron_8_82629523_82630417	ENSG00000104231.11	0.754049
intron_9_114097436_114097607	0.453255	Brain_Frontal_Cortex_BA9	0.967722	KIF12	intron_9_116859716_116859887	ENSG00000136883.16	0.75
intron_9_114628250_114633768	0.457125	Brain_Frontal_Cortex_BA9	0.967722	TMEM268	intron_9_117390530_117396048	ENSG00000157693.15	0.74359
intron_9_127405565_127407112	0.456849	Brain_Frontal_Cortex_BA9	0.967722	SLC2A8	intron_9_130167844_130169391	ENSG00000136856.18	-0.744045
intron_9_127787608_127787947	0.45532	Brain_Frontal_Cortex_BA9	0.967722	CDK9	intron_9_130549887_130550226	ENSG00000136807.14	-0.746575
intron_9_132863778_132866904	0.456559	Brain_Frontal_Cortex_BA9	0.967722	AK8	intron_9_135739165_135742291	ENSG00000165695.10	0.744526
intron_9_135779470_135784024	0.453797	Brain_Frontal_Cortex_BA9	0.967722	KCNT1	intron_9_138671316_138675870	ENSG00000107147.14	0.749099
intron_9_4605440_4622408	0.449882	Brain_Frontal_Cortex_BA9	0.967722	SPATA6L	intron_9_4605440_4622408	ENSG00000106686.17	-0.755611
intron_9_5361888_5431897	0.456935	Brain_Frontal_Cortex_BA9	0.967722	PLGRKT	intron_9_5361888_5431897	ENSG00000107020.10	0.743902
intron_9_84672171_84702159	0.454858	Brain_Frontal_Cortex_BA9	0.967722	NTRK2	intron_9_87287086_87317074	ENSG00000148053.18	0.74734
intron_9_92251885_92256680	0.451946	Brain_Frontal_Cortex_BA9	0.967722	IARS1	intron_9_95014167_95018962	ENSG00000196305.19	-0.752174
intron_13_30969046_30974846	0.338734	Brain_Anterior_cingulate_cortex_BA24	0.967725	TEX26	intron_13_31543183_31548983	ENSG00000175664.10	0.956669
intron_16_3674905_3675324	0.338809	Brain_Anterior_cingulate_cortex_BA24	0.967725	TRAP1	intron_16_3724906_3725325	ENSG00000126602.11	0.956522
intron_16_4471449_4474093	0.338684	Brain_Anterior_cingulate_cortex_BA24	0.967725	NMRAL1	intron_16_4521450_4524094	ENSG00000153406.14	-0.956769
intron_17_81246673_81246885	0.338969	Brain_Anterior_cingulate_cortex_BA24	0.967725	SLC38A10	intron_17_79220473_79220685	ENSG00000157637.13	-0.956204
intron_19_35013368_35013541	0.338929	Brain_Anterior_cingulate_cortex_BA24	0.967725	GRAMD1A	intron_19_35504272_35504445	ENSG00000089351.15	0.956284
intron_22_22307591_22308697	0.338921	Brain_Anterior_cingulate_cortex_BA24	0.967725	BMS1P20	intron_22_22661956_22663062	ENSG00000272779.1	0.956299
intron_22_22307591_22308697	0.338921	Brain_Anterior_cingulate_cortex_BA24	0.967725	ENSG00000286129	intron_22_22661956_22663062	ENSG00000286129.1	0.956299
intron_2_152663967_152664138	0.338599	Brain_Anterior_cingulate_cortex_BA24	0.967725	PRPF40A	intron_2_153520481_153520652	ENSG00000196504.21	0.956938
intron_3_182898772_182913861	0.338673	Brain_Anterior_cingulate_cortex_BA24	0.967725	ATP11B	intron_3_182616560_182631649	ENSG00000058063.16	0.95679
intron_3_53858818_53860130	0.338809	Brain_Anterior_cingulate_cortex_BA24	0.967725	IL17RB	intron_3_53892845_53894157	ENSG00000056736.10	0.956522
intron_6_55514196_55516508	0.518036	Testis	0.967726	HMGCLL1	intron_6_55378994_55381306	ENSG00000146151.14	0.646376
intron_10_45459267_45461231	0.480545	Esophagus_Muscularis	0.967728	MARCHF8	intron_10_45954715_45956679	ENSG00000165406.16	-0.705426
intron_10_98163397_98186467	0.480512	Esophagus_Muscularis	0.967728	R3HCC1L	intron_10_99923154_99946224	ENSG00000166024.14	0.705479
intron_15_63638536_63638711	0.480556	Esophagus_Muscularis	0.967728	HERC1	intron_15_63930735_63930910	ENSG00000103657.14	0.705409
intron_4_139666077_139695197	0.480546	Esophagus_Muscularis	0.967728	MGST2	intron_4_140587231_140616351	ENSG00000085871.9	-0.705424
intron_10_12089255_12091513	0.457262	Esophagus_Gastroesophageal_Junction	0.967728	DHTKD1	intron_10_12131254_12133512	ENSG00000181192.12	-0.743363
intron_10_12158105_12160930	0.457568	Esophagus_Gastroesophageal_Junction	0.967728	SEC61A2	intron_10_12200104_12202929	ENSG00000065665.21	0.742857
intron_10_30877065_30908933	0.457789	Esophagus_Gastroesophageal_Junction	0.967728	ZNF438	intron_10_31165994_31197862	ENSG00000183621.15	0.742493
intron_10_69133047_69155812	0.457334	Esophagus_Gastroesophageal_Junction	0.967728	VPS26A	intron_10_70892803_70915568	ENSG00000122958.15	0.743243
intron_10_93912799_93954009	0.457695	Esophagus_Gastroesophageal_Junction	0.967728	SLC35G1	intron_10_95672556_95713766	ENSG00000176273.15	0.742647
intron_11_65630604_65634079	0.457953	Esophagus_Gastroesophageal_Junction	0.967728	PCNX3	intron_11_65398075_65401550	ENSG00000197136.5	0.742222
intron_11_65630604_65634126	0.457953	Esophagus_Gastroesophageal_Junction	0.967728	PCNX3	intron_11_65398075_65401597	ENSG00000197136.5	-0.742222
intron_11_65638182_65640831	0.457953	Esophagus_Gastroesophageal_Junction	0.967728	SIPA1	intron_11_65405653_65408302	ENSG00000213445.10	0.742222
intron_12_120177555_120177684	0.457192	Esophagus_Gastroesophageal_Junction	0.967728	GCN1	intron_12_120615358_120615487	ENSG00000089154.11	0.743478
intron_12_132114545_132120420	0.458126	Esophagus_Gastroesophageal_Junction	0.967728	ENSG00000291171	intron_12_132599090_132604965	ENSG00000291171.1	0.741935
intron_12_62302920_62304673	0.458087	Esophagus_Gastroesophageal_Junction	0.967728	USP15	intron_12_62696701_62698454	ENSG00000135655.16	-0.742
intron_14_74527366_74528483	0.458126	Esophagus_Gastroesophageal_Junction	0.967728	LTBP2	intron_14_74994069_74995186	ENSG00000119681.12	0.741935
intron_16_14302597_14326013	0.458245	Esophagus_Gastroesophageal_Junction	0.967728	MIR193BHG	intron_16_14396454_14419870	ENSG00000262454.4	0.741741
intron_16_15667439_15677801	0.458126	Esophagus_Gastroesophageal_Junction	0.967728	NDE1	intron_16_15761296_15771658	ENSG00000072864.16	-0.741935
intron_16_4335393_4336725	0.457343	Esophagus_Gastroesophageal_Junction	0.967728	GLIS2	intron_16_4385394_4386726	ENSG00000126603.9	0.743229
intron_17_32221186_32224616	0.457359	Esophagus_Gastroesophageal_Junction	0.967728	RHOT1	intron_17_30548205_30551635	ENSG00000126858.19	-0.743202
intron_17_75902154_75904222	0.458126	Esophagus_Gastroesophageal_Junction	0.967728	ENSG00000267426	intron_17_73898235_73900303	ENSG00000267426.5	-0.741936
intron_17_75902154_75904222	0.458126	Esophagus_Gastroesophageal_Junction	0.967728	MRPL38	intron_17_73898235_73900303	ENSG00000204316.13	-0.741936
intron_17_82028683_82029019	0.458234	Esophagus_Gastroesophageal_Junction	0.967728	LRRC45	intron_17_79986559_79986895	ENSG00000169683.8	-0.741757
intron_18_8807060_8812979	0.458052	Esophagus_Gastroesophageal_Junction	0.967728	MTCL1	intron_18_8807058_8812977	ENSG00000168502.18	-0.742058
intron_19_3633520_3638884	0.458014	Esophagus_Gastroesophageal_Junction	0.967728	PIP5K1C	intron_19_3633518_3638882	ENSG00000186111.11	-0.74212
intron_19_48384482_48389553	0.457657	Esophagus_Gastroesophageal_Junction	0.967728	KDELR1	intron_19_48887739_48892810	ENSG00000105438.9	-0.74271
intron_1_111174963_111182187	0.457652	Esophagus_Gastroesophageal_Junction	0.967728	CEPT1	intron_1_111717585_111724809	ENSG00000134255.16	0.742718
intron_1_179343635_179344947	0.457516	Esophagus_Gastroesophageal_Junction	0.967728	SOAT1	intron_1_179312770_179314082	ENSG00000057252.13	0.742944
intron_1_207630621_207639397	0.457071	Esophagus_Gastroesophageal_Junction	0.967728	CR1	intron_1_207803966_207812742	ENSG00000203710.12	0.743679
intron_1_245059458_245082083	0.457671	Esophagus_Gastroesophageal_Junction	0.967728	EFCAB2	intron_1_245222760_245245385	ENSG00000203666.13	0.742687
intron_1_70189273_70205390	0.457901	Esophagus_Gastroesophageal_Junction	0.967728	LRRC40	intron_1_70654956_70671073	ENSG00000066557.6	-0.742308
intron_20_5189838_5190102	0.458197	Esophagus_Gastroesophageal_Junction	0.967728	CDS2	intron_20_5170484_5170748	ENSG00000101290.14	0.741818
intron_2_138552681_138554439	0.458057	Esophagus_Gastroesophageal_Junction	0.967728	SPOPL	intron_2_139310251_139312009	ENSG00000144228.9	0.742049
intron_2_171061156_171082781	0.457524	Esophagus_Gastroesophageal_Junction	0.967728	TLK1	intron_2_171917666_171939291	ENSG00000198586.14	0.742931
intron_3_13328946_13330460	0.458174	Esophagus_Gastroesophageal_Junction	0.967728	NUP210	intron_3_13370446_13371960	ENSG00000132182.13	0.741858
intron_3_138497327_138498031	0.458256	Esophagus_Gastroesophageal_Junction	0.967728	CEP70	intron_3_138216169_138216873	ENSG00000114107.9	0.741722
intron_3_3144710_3146416	0.457925	Esophagus_Gastroesophageal_Junction	0.967728	TRNT1	intron_3_3186394_3188100	ENSG00000072756.18	-0.742268
intron_6_26428107_26428643	0.458049	Esophagus_Gastroesophageal_Junction	0.967728	BTN2A3P	intron_6_26428335_26428871	ENSG00000291104.1	0.742064
intron_7_140459233_140459707	0.457487	Esophagus_Gastroesophageal_Junction	0.967728	MKRN1	intron_7_140159033_140159507	ENSG00000133606.11	0.742991
intron_7_64882785_64888573	0.457958	Esophagus_Gastroesophageal_Junction	0.967728	ZNF273	intron_7_64343163_64348951	ENSG00000198039.12	0.742214
intron_8_22475624_22498001	0.45801	Esophagus_Gastroesophageal_Junction	0.967728	PPP3CC	intron_8_22333137_22355514	ENSG00000120910.15	-0.742128
intron_8_30607150_30612299	0.457253	Esophagus_Gastroesophageal_Junction	0.967728	GTF2E2	intron_8_30464667_30469816	ENSG00000197265.9	0.743378
intron_8_73946820_73955647	0.457713	Esophagus_Gastroesophageal_Junction	0.967728	ELOC	intron_8_74859055_74867882	ENSG00000154582.18	0.742618
intron_9_111423248_111425418	0.457334	Esophagus_Gastroesophageal_Junction	0.967728	ECPAS	intron_9_114185528_114187698	ENSG00000136813.15	-0.743243
intron_9_114628250_114633768	0.457125	Esophagus_Gastroesophageal_Junction	0.967728	TMEM268	intron_9_117390530_117396048	ENSG00000157693.15	0.74359
intron_11_18322740_18333060	0.594067	Brain_Cerebellar_Hemisphere	0.967731	GTF2H1	intron_11_18344287_18354607	ENSG00000110768.12	-0.532951
intron_12_109507735_109509596	0.594021	Brain_Cerebellar_Hemisphere	0.967731	UBE3B	intron_12_109945540_109947401	ENSG00000151148.14	-0.533019
intron_12_113291958_113292934	0.594234	Brain_Cerebellar_Hemisphere	0.967731	TPCN1	intron_12_113729763_113730739	ENSG00000186815.13	0.53271
intron_12_47790463_47791259	0.593171	Brain_Cerebellar_Hemisphere	0.967731	HDAC7	intron_12_48184246_48185042	ENSG00000061273.18	-0.534247
intron_15_65756472_65761360	0.593564	Brain_Cerebellar_Hemisphere	0.967731	DENND4A	intron_15_66048810_66053698	ENSG00000174485.16	-0.533679
intron_15_75017971_75018394	0.593325	Brain_Cerebellar_Hemisphere	0.967731	SCAMP5	intron_15_75310312_75310735	ENSG00000198794.12	0.534023
intron_16_89775815_89778341	0.59414	Brain_Cerebellar_Hemisphere	0.967731	FANCA	intron_16_89842223_89844749	ENSG00000187741.16	-0.532847
intron_16_911079_934244	0.593846	Brain_Cerebellar_Hemisphere	0.967731	LMF1	intron_16_961079_984244	ENSG00000103227.19	0.533271
intron_17_4808416_4809100	0.594106	Brain_Cerebellar_Hemisphere	0.967731	PLD2	intron_17_4711711_4712395	ENSG00000129219.14	0.532895
intron_17_4808451_4809100	0.594106	Brain_Cerebellar_Hemisphere	0.967731	PLD2	intron_17_4711746_4712395	ENSG00000129219.14	0.532895
intron_17_4809205_4809298	0.594106	Brain_Cerebellar_Hemisphere	0.967731	PLD2	intron_17_4712500_4712593	ENSG00000129219.14	-0.532895
intron_17_50081408_50087744	0.593734	Brain_Cerebellar_Hemisphere	0.967731	ITGA3	intron_17_48158772_48165108	ENSG00000005884.18	-0.533432
intron_17_5346925_5350451	0.59414	Brain_Cerebellar_Hemisphere	0.967731	RABEP1	intron_17_5250220_5253746	ENSG00000029725.17	-0.532847
intron_17_81979239_81982614	0.593598	Brain_Cerebellar_Hemisphere	0.967731	ASPSCR1	intron_17_79937115_79940490	ENSG00000169696.16	0.533629
intron_19_35790744_35791017	0.593544	Brain_Cerebellar_Hemisphere	0.967731	TEX14BP	intron_19_36281646_36281919	ENSG00000225872.6	0.533708
intron_1_160297745_160298845	0.59348	Brain_Cerebellar_Hemisphere	0.967731	COPA	intron_1_160267535_160268635	ENSG00000122218.17	-0.5338
intron_1_167332535_167365467	0.59414	Brain_Cerebellar_Hemisphere	0.967731	POU2F1	intron_1_167301772_167334704	ENSG00000143190.23	0.532847
intron_1_7961793_7962763	0.593861	Brain_Cerebellar_Hemisphere	0.967731	PARK7	intron_1_8021853_8022823	ENSG00000116288.13	-0.533249
intron_20_50830380_50841766	0.593117	Brain_Cerebellar_Hemisphere	0.967731	BCAS4	intron_20_49446917_49458303	ENSG00000124243.19	0.534324
intron_20_64257051_64259942	0.59437	Brain_Cerebellar_Hemisphere	0.967731	PCMTD2	intron_20_62888404_62891295	ENSG00000203880.13	0.532515
intron_22_24156076_24164400	0.594349	Brain_Cerebellar_Hemisphere	0.967731	CABIN1	intron_22_24552044_24560368	ENSG00000099991.18	-0.532544
intron_22_24225106_24225245	0.594304	Brain_Cerebellar_Hemisphere	0.967731	GGT5	intron_22_24621074_24621213	ENSG00000099998.19	0.532609
intron_2_202290457_202291021	0.593581	Brain_Cerebellar_Hemisphere	0.967731	NOP58	intron_2_203155180_203155744	ENSG00000055044.11	-0.533654
intron_2_202290457_202291125	0.593581	Brain_Cerebellar_Hemisphere	0.967731	NOP58	intron_2_203155180_203155848	ENSG00000055044.11	0.533654
intron_2_202300367_202302921	0.593581	Brain_Cerebellar_Hemisphere	0.967731	NOP58	intron_2_203165090_203167644	ENSG00000055044.11	0.533654
intron_3_119642561_119643367	0.593171	Brain_Cerebellar_Hemisphere	0.967731	POPDC2	intron_3_119361408_119362214	ENSG00000121577.14	0.534247
intron_3_12531659_12539161	0.59414	Brain_Cerebellar_Hemisphere	0.967731	TSEN2	intron_3_12573158_12580660	ENSG00000154743.19	-0.532847
intron_3_15415583_15415772	0.593803	Brain_Cerebellar_Hemisphere	0.967731	METTL6	intron_3_15457090_15457279	ENSG00000206562.12	0.533333
intron_4_102674070_102689574	0.594206	Brain_Cerebellar_Hemisphere	0.967731	MANBA	intron_4_103595227_103610731	ENSG00000109323.11	0.53275
intron_4_2329142_2335705	0.593703	Brain_Cerebellar_Hemisphere	0.967731	ZFYVE28	intron_4_2330869_2337432	ENSG00000159733.14	0.533477
intron_4_99048876_99057753	0.593803	Brain_Cerebellar_Hemisphere	0.967731	METAP1	intron_4_99970027_99978904	ENSG00000164024.12	-0.533333
intron_5_132370365_132378378	0.593803	Brain_Cerebellar_Hemisphere	0.967731	SLC22A5	intron_5_131706057_131714070	ENSG00000197375.14	0.533333
intron_5_140698831_140700819	0.59414	Brain_Cerebellar_Hemisphere	0.967731	ZMAT2	intron_5_140078416_140080404	ENSG00000146007.11	-0.532847
intron_5_160259771_160280525	0.59436	Brain_Cerebellar_Hemisphere	0.967731	CCNJL	intron_5_159686778_159707532	ENSG00000135083.17	-0.532528
intron_5_171405403_171406397	0.594122	Brain_Cerebellar_Hemisphere	0.967731	NPM1	intron_5_170832407_170833401	ENSG00000181163.14	0.532872
intron_5_171405403_171407700	0.594122	Brain_Cerebellar_Hemisphere	0.967731	NPM1	intron_5_170832407_170834704	ENSG00000181163.14	-0.532872
intron_5_177531521_177532156	0.594307	Brain_Cerebellar_Hemisphere	0.967731	FAM193B	intron_5_176958522_176959157	ENSG00000146067.17	0.532606
intron_5_34922287_34922539	0.593422	Brain_Cerebellar_Hemisphere	0.967731	BRIX1	intron_5_34922392_34922644	ENSG00000113460.13	0.533884
intron_6_99546474_99549508	0.593803	Brain_Cerebellar_Hemisphere	0.967731	CCNC	intron_6_99994350_99997384	ENSG00000112237.13	0.533333
intron_7_45101614_45101825	0.593171	Brain_Cerebellar_Hemisphere	0.967731	TBRG4	intron_7_45141213_45141424	ENSG00000136270.14	0.534247
intron_7_66439304_66450071	0.594349	Brain_Cerebellar_Hemisphere	0.967731	LINC00174	intron_7_65904291_65915058	ENSG00000179406.10	0.532544
intron_9_89387608_89388636	0.593491	Brain_Cerebellar_Hemisphere	0.967731	SEMA4D	intron_9_92002523_92003551	ENSG00000187764.12	-0.533784
intron_9_97675587_97675771	0.593491	Brain_Cerebellar_Hemisphere	0.967731	XPA	intron_9_100437869_100438053	ENSG00000136936.11	0.533784
intron_9_97675587_97684923	0.593491	Brain_Cerebellar_Hemisphere	0.967731	XPA	intron_9_100437869_100447205	ENSG00000136936.11	-0.533784
intron_10_104278116_104297578	0.524507	smultixcan	0.967731	GSTO2	intron_10_106037874_106057336	ENSG00000065621.15	-0.628166
intron_10_124829477_124831349	0.524298	smultixcan	0.967731	ABRAXAS2	intron_10_126518046_126519918	ENSG00000165660.8	-0.419974
intron_10_14530515_14532587	0.524539	smultixcan	0.967731	FAM107B	intron_10_14572514_14574586	ENSG00000065809.14	0.636364
intron_10_14530515_14571991	0.524539	smultixcan	0.967731	FAM107B	intron_10_14572514_14613990	ENSG00000065809.14	0.636364
intron_11_3012276_3015781	0.524315	smultixcan	0.967731	CARS1	intron_11_3033506_3037011	ENSG00000110619.18	0.425434
intron_12_103753353_103755302	0.52454	smultixcan	0.967731	STAB2	intron_12_104147131_104149080	ENSG00000136011.15	-0.636363
intron_13_98424650_98431043	0.524539	smultixcan	0.967731	FARP1	intron_13_99076904_99083297	ENSG00000152767.17	0.636364
intron_14_91223795_91224684	0.524354	smultixcan	0.967731	DGLUCY	intron_14_91690139_91691028	ENSG00000133943.21	0.890943
intron_16_57660876_57661697	0.524513	smultixcan	0.967731	ADGRG1	intron_16_57694788_57695609	ENSG00000205336.14	0.0583439
intron_19_13928030_13928124	0.524539	smultixcan	0.967731	CC2D1A	intron_19_14038843_14038937	ENSG00000132024.18	-0.13834
intron_19_13928030_13928127	0.524539	smultixcan	0.967731	CC2D1A	intron_19_14038843_14038940	ENSG00000132024.18	0.127273
intron_19_13928188_13929379	0.524539	smultixcan	0.967731	CC2D1A	intron_19_14039001_14040192	ENSG00000132024.18	0.636364
intron_19_38405421_38405519	0.524437	smultixcan	0.967731	FAM98C	intron_19_38896061_38896159	ENSG00000130244.13	0.0952315
intron_19_55801739_55808769	0.524322	smultixcan	0.967731	NLRP11	intron_19_56313105_56320135	ENSG00000179873.14	0.636697
intron_21_46398255_46399590	0.524539	smultixcan	0.967731	PCNT	intron_21_47818169_47819504	ENSG00000160299.19	0.636364
intron_2_162528087_162528184	0.524539	smultixcan	0.967731	KCNH7	intron_2_163384597_163384694	ENSG00000184611.13	0.636364
intron_2_48620952_48621167	0.524437	smultixcan	0.967731	GTF2A1L	intron_2_48848091_48848306	ENSG00000242441.8	-0.901612
intron_2_48620952_48621167	0.524437	smultixcan	0.967731	STON1-GTF2A1L	intron_2_48848091_48848306	ENSG00000068781.21	-0.901612
intron_4_1212423_1212913	0.524539	smultixcan	0.967731	CTBP1	intron_4_1206211_1206701	ENSG00000159692.17	0.636364
intron_4_1212426_1212913	0.524539	smultixcan	0.967731	CTBP1	intron_4_1206214_1206701	ENSG00000159692.17	-0.318182
intron_4_38630581_38664794	0.524539	smultixcan	0.967731	KLF3-AS1	intron_4_38632202_38666415	ENSG00000231160.12	0
intron_5_55328811_55340010	0.524539	smultixcan	0.967731	MTREX	intron_5_54624639_54635838	ENSG00000039123.16	0.636364
intron_6_116571655_116574058	0.52435	smultixcan	0.967731	RWDD1	intron_6_116892818_116895221	ENSG00000111832.13	-0.636654
intron_6_72266049_72274349	0.524401	smultixcan	0.967731	RIMS1	intron_6_72975752_72984052	ENSG00000079841.20	-0.17678
intron_7_27740269_27748518	0.52443	smultixcan	0.967731	TAX1BP1	intron_7_27779888_27788137	ENSG00000106052.14	0.636531
intron_8_11845789_11847052	0.524539	smultixcan	0.967731	CTSB	intron_8_11703298_11704561	ENSG00000164733.22	0.636364
intron_8_11846616_11847052	0.524539	smultixcan	0.967731	CTSB	intron_8_11704125_11704561	ENSG00000164733.22	-0.636364
intron_9_130110426_130124915	0.524367	smultixcan	0.967731	GPR107	intron_9_132872705_132887194	ENSG00000148358.20	0.0847949
intron_17_82028683_82029093	0.518093	Testis	0.967732	LRRC45	intron_17_79986559_79986969	ENSG00000169683.8	0.646288
intron_2_189752724_189752849	0.518093	Testis	0.967732	OSGEPL1	intron_2_190617450_190617575	ENSG00000128694.12	0.646288
intron_12_48819942_48823344	0.594402	Brain_Cerebellar_Hemisphere	0.967733	CACNB3	intron_12_49213725_49217127	ENSG00000167535.8	0.532468
intron_1_41034102_41037362	0.410411	Nerve_Tibial	0.967734	SCMH1	intron_1_41499774_41503034	ENSG00000010803.17	0.823171
intron_1_41037541_41041311	0.410411	Nerve_Tibial	0.967734	SCMH1	intron_1_41503213_41506983	ENSG00000010803.17	0.823171
intron_1_41037541_41046418	0.410411	Nerve_Tibial	0.967734	SCMH1	intron_1_41503213_41512090	ENSG00000010803.17	-0.823171
intron_1_62275087_62281549	0.410401	Nerve_Tibial	0.967734	KANK4	intron_1_62740759_62747221	ENSG00000132854.19	0.823188
intron_22_48646746_48707717	0.410337	Nerve_Tibial	0.967734	TAFA5	intron_22_49042558_49103529	ENSG00000219438.9	-0.823301
intron_22_48693381_48707717	0.410337	Nerve_Tibial	0.967734	TAFA5	intron_22_49089193_49103529	ENSG00000219438.9	0.823301
intron_2_27069706_27070092	0.410351	Nerve_Tibial	0.967734	AGBL5	intron_2_27292574_27292960	ENSG00000084693.16	0.823276
intron_3_10092252_10093285	0.410207	Nerve_Tibial	0.967734	FANCD2	intron_3_10133936_10134969	ENSG00000144554.13	0.823529
intron_3_10093323_10094289	0.410207	Nerve_Tibial	0.967734	FANCD2	intron_3_10135007_10135973	ENSG00000144554.13	-0.823529
intron_5_38496595_38499513	0.410435	Nerve_Tibial	0.967734	LIFR	intron_5_38496697_38499615	ENSG00000113594.10	-0.823129
intron_8_11769791_11771446	0.410207	Nerve_Tibial	0.967734	NEIL2	intron_8_11627300_11628955	ENSG00000154328.16	-0.823529
intron_12_103989577_103993392	0.469371	Adrenal_Gland	0.967739	GLT8D2	intron_12_104383355_104387170	ENSG00000120820.13	-0.723502
intron_10_3165483_3166229	0.469856	Adrenal_Gland	0.967739	PITRM1	intron_10_3207675_3208421	ENSG00000107959.17	0.722714
intron_10_3165527_3166229	0.469856	Adrenal_Gland	0.967739	PITRM1	intron_10_3207719_3208421	ENSG00000107959.17	-0.722714
intron_11_64909150_64909271	0.469774	Adrenal_Gland	0.967739	ATG2A	intron_11_64676622_64676743	ENSG00000110046.13	-0.722846
intron_16_93325_98145	0.469531	Adrenal_Gland	0.967739	NPRL3	intron_16_143323_148143	ENSG00000103148.17	-0.723243
intron_17_28226878_28227306	0.469909	Adrenal_Gland	0.967739	PYY2	intron_17_26553904_26554332	ENSG00000290671.1	-0.722628
intron_19_614016_615795	0.469847	Adrenal_Gland	0.967739	HCN2	intron_19_614016_615795	ENSG00000099822.3	-0.722729
intron_1_243316893_243330540	0.469681	Adrenal_Gland	0.967739	SDCCAG8	intron_1_243480195_243493842	ENSG00000054282.16	-0.722999
intron_2_37279929_37282542	0.469714	Adrenal_Gland	0.967739	PRKD3	intron_2_37507072_37509685	ENSG00000115825.11	0.722944
intron_3_129561709_129561800	0.469891	Adrenal_Gland	0.967739	PLXND1	intron_3_129280552_129280643	ENSG00000004399.13	-0.722656
intron_3_156544439_156548866	0.469786	Adrenal_Gland	0.967739	SSR3	intron_3_156262228_156266655	ENSG00000114850.7	0.722828
intron_3_184366800_184368113	0.469847	Adrenal_Gland	0.967739	POLR2H	intron_3_184084588_184085901	ENSG00000163882.10	0.722727
intron_3_45735373_45737583	0.469909	Adrenal_Gland	0.967739	SACM1L	intron_3_45776865_45779075	ENSG00000211456.14	-0.722628
intron_3_72967719_72974977	0.469514	Adrenal_Gland	0.967739	GXYLT2	intron_3_73016870_73024128	ENSG00000172986.13	0.72327
intron_9_96488274_96489982	0.469787	Adrenal_Gland	0.967739	HABP4	intron_9_99250556_99252264	ENSG00000130956.14	0.722826
intron_17_17271008_17276035	0.569912	Brain_Cerebellum	0.96774	COPS3	intron_17_17174322_17179349	ENSG00000141030.13	0.568182
intron_10_77835922_77841881	0.506387	Colon_Sigmoid	0.967741	DLG5	intron_10_79595680_79601639	ENSG00000151208.17	0.664474
intron_11_132146514_132212022	0.505361	Colon_Sigmoid	0.967741	NTM	intron_11_132016408_132081916	ENSG00000182667.15	0.666078
intron_11_86268561_86270083	0.505325	Colon_Sigmoid	0.967741	EED	intron_11_85979603_85981125	ENSG00000074266.23	-0.666135
intron_14_101786183_101831701	0.506445	Colon_Sigmoid	0.967741	PPP2R5C	intron_14_102252520_102298038	ENSG00000078304.20	-0.664384
intron_14_102251804_102251917	0.506475	Colon_Sigmoid	0.967741	MOK	intron_14_102718141_102718254	ENSG00000080823.23	-0.664336
intron_14_24291625_24292184	0.505163	Colon_Sigmoid	0.967741	DHRS1	intron_14_24760831_24761390	ENSG00000157379.14	0.666388
intron_14_75135006_75135760	0.506541	Colon_Sigmoid	0.967741	TMED10	intron_14_75601709_75602463	ENSG00000170348.9	0.664234
intron_16_71454218_71456764	0.506119	Colon_Sigmoid	0.967741	ENSG00000261611	intron_16_71488121_71490667	ENSG00000261611.6	0.664894
intron_16_71454218_71456764	0.506119	Colon_Sigmoid	0.967741	ZNF23	intron_16_71488121_71490667	ENSG00000167377.19	0.664894
intron_16_728029_728116	0.506445	Colon_Sigmoid	0.967741	HAGHL	intron_16_778029_778116	ENSG00000103253.19	-0.664384
intron_16_89529579_89530683	0.506541	Colon_Sigmoid	0.967741	SPG7	intron_16_89595987_89597091	ENSG00000197912.16	0.664234
intron_17_55751244_55767335	0.505691	Colon_Sigmoid	0.967741	PCTP	intron_17_53828605_53844696	ENSG00000141179.14	-0.665563
intron_17_55751477_55767335	0.505691	Colon_Sigmoid	0.967741	PCTP	intron_17_53828838_53844696	ENSG00000141179.14	0.665563
intron_17_69112273_69113222	0.505844	Colon_Sigmoid	0.967741	ABCA6	intron_17_67108414_67109363	ENSG00000154262.13	0.665323
intron_17_76542633_76543029	0.506139	Colon_Sigmoid	0.967741	PRCD	intron_17_74538715_74539111	ENSG00000214140.11	0.664862
intron_19_32971649_32971836	0.505321	Colon_Sigmoid	0.967741	CEP89	intron_19_33462555_33462742	ENSG00000121289.18	-0.666141
intron_1_207888118_207888682	0.506067	Colon_Sigmoid	0.967741	CD34	intron_1_208061463_208062027	ENSG00000174059.17	-0.664975
intron_1_63525759_63531820	0.50605	Colon_Sigmoid	0.967741	EFCAB7	intron_1_63991430_63997491	ENSG00000203965.13	0.665
intron_20_41473517_41483309	0.50543	Colon_Sigmoid	0.967741	CHD6	intron_20_40102157_40111949	ENSG00000124177.16	0.665971
intron_21_45456881_45468242	0.506261	Colon_Sigmoid	0.967741	COL18A1	intron_21_46876795_46888156	ENSG00000182871.16	-0.664671
intron_22_30426844_30427240	0.50629	Colon_Sigmoid	0.967741	MTFP1	intron_22_30822832_30823227	ENSG00000242114.6	-0.664626
intron_22_50313108_50313446	0.506475	Colon_Sigmoid	0.967741	DENND6B	intron_22_50751537_50751875	ENSG00000205593.12	-0.664336
intron_2_241094429_241097243	0.505645	Colon_Sigmoid	0.967741	MTERF4	intron_2_242033844_242036658	ENSG00000122085.17	-0.665635
intron_2_9279389_9297300	0.505865	Colon_Sigmoid	0.967741	ASAP2	intron_2_9419518_9437429	ENSG00000151693.11	0.665289
intron_3_123915289_123931102	0.506387	Colon_Sigmoid	0.967741	CCDC14	intron_3_123634136_123649949	ENSG00000175455.16	-0.664474
intron_3_132619545_132626691	0.506079	Colon_Sigmoid	0.967741	ACAD11	intron_3_132338389_132345535	ENSG00000240303.8	-0.664955
intron_3_195523786_195524819	0.505751	Colon_Sigmoid	0.967741	PPP1R2	intron_3_195250584_195251617	ENSG00000184203.8	0.665468
intron_3_195523786_195529794	0.505751	Colon_Sigmoid	0.967741	PPP1R2	intron_3_195250584_195256595	ENSG00000184203.8	0.665468
intron_4_106321451_106324985	0.50543	Colon_Sigmoid	0.967741	AIMP1	intron_4_107242608_107246142	ENSG00000164022.18	0.665971
intron_4_1170576_1170999	0.505976	Colon_Sigmoid	0.967741	SPON2	intron_4_1164364_1164787	ENSG00000159674.12	-0.665116
intron_4_75509296_75514197	0.506475	Colon_Sigmoid	0.967741	RCHY1	intron_4_76434506_76439407	ENSG00000163743.14	0.664336
intron_5_139448908_139449078	0.506239	Colon_Sigmoid	0.967741	ECSCR	intron_5_138784597_138784767	ENSG00000249751.4	0.664706
intron_5_139448908_139449078	0.506239	Colon_Sigmoid	0.967741	ENSG00000279686	intron_5_138784597_138784767	ENSG00000279686.1	0.664706
intron_5_149420544_149421481	0.506239	Colon_Sigmoid	0.967741	CARMN	intron_5_148800107_148801044	ENSG00000249669.12	-0.664706
intron_5_180809076_180809364	0.50599	Colon_Sigmoid	0.967741	MGAT1	intron_5_180236076_180236364	ENSG00000131446.17	0.665094
intron_5_73063944_73068650	0.506239	Colon_Sigmoid	0.967741	FCHO2	intron_5_72359771_72364477	ENSG00000157107.14	0.664706
intron_7_149289457_149289548	0.505891	Colon_Sigmoid	0.967741	ENSG00000290600	intron_7_148986548_148986639	ENSG00000290600.1	0.665249
intron_7_152159072_152162117	0.506369	Colon_Sigmoid	0.967741	KMT2C	intron_7_151856157_151859202	ENSG00000055609.21	0.664502
intron_7_152825122_152852126	0.506285	Colon_Sigmoid	0.967741	ACTR3B	intron_7_152522207_152549211	ENSG00000133627.18	0.664634
intron_7_2014642_2069194	0.505505	Colon_Sigmoid	0.967741	ENSG00000286192	intron_7_2054277_2108829	ENSG00000286192.1	0.665854
intron_7_2014642_2069194	0.505505	Colon_Sigmoid	0.967741	MAD1L1	intron_7_2054277_2108829	ENSG00000002822.16	0.665854
intron_7_39566547_39570506	0.506541	Colon_Sigmoid	0.967741	YAE1	intron_7_39606146_39610105	ENSG00000241127.8	0.664234
intron_7_43950692_43952650	0.506156	Colon_Sigmoid	0.967741	UBE2D4	intron_7_43990291_43992249	ENSG00000078967.13	0.664835
intron_9_13147658_13150511	0.505448	Colon_Sigmoid	0.967741	MPDZ	intron_9_13147657_13150510	ENSG00000107186.17	0.665942
intron_9_136407938_136408999	0.50599	Colon_Sigmoid	0.967741	ENTR1	intron_9_139302390_139303451	ENSG00000165689.17	-0.665094
intron_9_4618110_4618864	0.505684	Colon_Sigmoid	0.967741	SPATA6L	intron_9_4618110_4618864	ENSG00000106686.17	0.665574
intron_1_244025069_244027236	0.547881	Brain_Putamen_basal_ganglia	0.967741	LINC02774	intron_1_244188371_244190538	ENSG00000226828.2	-0.600939
intron_20_62319013_62319684	0.547873	Brain_Putamen_basal_ganglia	0.967741	LAMA5	intron_20_60894069_60894740	ENSG00000130702.15	0.60095
intron_5_69118628_69121694	0.469432	Pituitary	0.967741	SLC30A5	intron_5_68414455_68417521	ENSG00000145740.20	-0.723404
intron_10_130064383_130079566	0.486429	Breast_Mammary_Tissue	0.967742	C10orf143	intron_10_131862647_131877830	ENSG00000237489.5	0.696
intron_11_86306482_86326513	0.485994	Breast_Mammary_Tissue	0.967742	HIKESHI	intron_11_86017524_86037555	ENSG00000149196.17	-0.696695
intron_12_10715783_10718088	0.485818	Breast_Mammary_Tissue	0.967742	YBX3	intron_12_10868382_10870687	ENSG00000060138.13	-0.696976
intron_12_21863054_21864439	0.485915	Breast_Mammary_Tissue	0.967742	ABCC9	intron_12_22015988_22017373	ENSG00000069431.14	-0.69682
intron_12_2818353_2820086	0.486506	Breast_Mammary_Tissue	0.967742	ITFG2	intron_12_2927519_2929252	ENSG00000111203.13	0.695876
intron_14_24428405_24428755	0.486463	Breast_Mammary_Tissue	0.967742	CBLN3	intron_14_24897611_24897961	ENSG00000139899.11	-0.695946
intron_14_31150221_31156840	0.485923	Breast_Mammary_Tissue	0.967742	HECTD1	intron_14_31619427_31626046	ENSG00000092148.14	-0.696809
intron_17_82029635_82030065	0.486046	Breast_Mammary_Tissue	0.967742	LRRC45	intron_17_79987511_79987941	ENSG00000169683.8	0.696612
intron_17_82037547_82037631	0.486219	Breast_Mammary_Tissue	0.967742	DCXR	intron_17_79995423_79995507	ENSG00000169738.8	0.696335
intron_19_1011612_1011741	0.485944	Breast_Mammary_Tissue	0.967742	TMEM259	intron_19_1011611_1011740	ENSG00000182087.14	-0.696774
intron_19_1011663_1011741	0.485944	Breast_Mammary_Tissue	0.967742	TMEM259	intron_19_1011662_1011740	ENSG00000182087.14	0.696774
intron_19_52674253_52690443	0.48616	Breast_Mammary_Tissue	0.967742	ZNF83	intron_19_53177506_53193696	ENSG00000167766.21	-0.696429
intron_19_56103227_56121172	0.486346	Breast_Mammary_Tissue	0.967742	ZNF787	intron_19_56614596_56632541	ENSG00000142409.6	0.696133
intron_20_43591029_43594693	0.486011	Breast_Mammary_Tissue	0.967742	IFT52	intron_20_42219669_42223333	ENSG00000101052.13	-0.696667
intron_3_123124343_123130480	0.486346	Breast_Mammary_Tissue	0.967742	PDIA5	intron_3_122843190_122849327	ENSG00000065485.20	-0.696133
intron_3_125313656_125314937	0.486281	Breast_Mammary_Tissue	0.967742	ZNF148	intron_3_125032500_125033781	ENSG00000163848.21	-0.696237
intron_3_195226856_195270555	0.486533	Breast_Mammary_Tissue	0.967742	XXYLT1	intron_3_194947585_194991284	ENSG00000173950.16	0.695833
intron_4_101063357_101080532	0.486302	Breast_Mammary_Tissue	0.967742	PPP3CA	intron_4_101984514_102001689	ENSG00000138814.17	0.696203
intron_4_1717703_1718152	0.486059	Breast_Mammary_Tissue	0.967742	TMEM129	intron_4_1719430_1719879	ENSG00000168936.11	0.696591
intron_7_105465414_105468337	0.48616	Breast_Mammary_Tissue	0.967742	PUS7	intron_7_105105861_105108784	ENSG00000091127.14	0.696429
intron_7_134221918_134247556	0.486543	Breast_Mammary_Tissue	0.967742	LRGUK	intron_7_133906670_133932308	ENSG00000155530.4	0.695817
intron_7_151033917_151034273	0.486429	Breast_Mammary_Tissue	0.967742	ABCB8	intron_7_150731004_150731360	ENSG00000197150.13	-0.696
intron_7_93306004_93308824	0.486125	Breast_Mammary_Tissue	0.967742	VPS50	intron_7_92935316_92938136	ENSG00000004766.17	0.696486
intron_9_129720774_129722217	0.485802	Breast_Mammary_Tissue	0.967742	PRRX2	intron_9_132483053_132484496	ENSG00000167157.11	-0.697002
intron_9_134728807_134730236	0.485867	Breast_Mammary_Tissue	0.967742	COL5A1	intron_9_137620653_137622082	ENSG00000130635.17	0.696897
intron_9_35811057_35811924	0.486536	Breast_Mammary_Tissue	0.967742	SPAG8	intron_9_35811054_35811921	ENSG00000137098.14	-0.695829
intron_10_119580010_119581922	0.475761	Cells_Cultured_fibroblasts	0.967744	TIAL1	intron_10_121339522_121341434	ENSG00000151923.18	-0.713137
intron_10_33186488_33192281	0.476124	Cells_Cultured_fibroblasts	0.967744	NRP1	intron_10_33475416_33481209	ENSG00000099250.18	-0.712551
intron_11_803647_804094	0.476362	Cells_Cultured_fibroblasts	0.967744	PIDD1	intron_11_803647_804094	ENSG00000177595.19	-0.712166
intron_12_51986942_51991863	0.475051	Cells_Cultured_fibroblasts	0.967744	ACVR1B	intron_12_52380726_52385647	ENSG00000135503.13	-0.714286
intron_13_112875941_112881816	0.475705	Cells_Cultured_fibroblasts	0.967744	ATP11A	intron_13_113530255_113536130	ENSG00000068650.19	-0.713227
intron_14_56585912_56593115	0.47609	Cells_Cultured_fibroblasts	0.967744	TMEM260	intron_14_57052630_57059833	ENSG00000070269.14	0.712605
intron_14_88505371_88507923	0.47564	Cells_Cultured_fibroblasts	0.967744	PTPN21	intron_14_88971715_88974267	ENSG00000070778.13	-0.713333
intron_15_101686062_101701086	0.476027	Cells_Cultured_fibroblasts	0.967744	TARS3	intron_15_102226265_102241289	ENSG00000185418.16	-0.712707
intron_15_63638536_63638711	0.4746	Cells_Cultured_fibroblasts	0.967744	HERC1	intron_15_63930735_63930910	ENSG00000103657.14	0.715015
intron_16_2000256_2000391	0.475051	Cells_Cultured_fibroblasts	0.967744	ZNF598	intron_16_2050257_2050392	ENSG00000167962.15	0.714286
intron_16_2000256_2000409	0.475051	Cells_Cultured_fibroblasts	0.967744	ZNF598	intron_16_2050257_2050410	ENSG00000167962.15	-0.714286
intron_16_67945261_67945369	0.47464	Cells_Cultured_fibroblasts	0.967744	SLC12A4	intron_16_67979164_67979272	ENSG00000124067.17	0.71495
intron_16_87708466_87709265	0.476261	Cells_Cultured_fibroblasts	0.967744	KLHDC4	intron_16_87742072_87742871	ENSG00000104731.14	0.712329
intron_16_90027722_90031190	0.475559	Cells_Cultured_fibroblasts	0.967744	GAS8	intron_16_90094130_90097598	ENSG00000141013.17	-0.713464
intron_17_50547285_50547665	0.475668	Cells_Cultured_fibroblasts	0.967744	SPATA20	intron_17_48624646_48625026	ENSG00000006282.21	-0.713287
intron_17_50547767_50548043	0.475668	Cells_Cultured_fibroblasts	0.967744	SPATA20	intron_17_48625128_48625404	ENSG00000006282.21	0.713287
intron_17_50548161_50548283	0.475668	Cells_Cultured_fibroblasts	0.967744	SPATA20	intron_17_48625522_48625644	ENSG00000006282.21	0.713287
intron_17_75514208_75515401	0.47639	Cells_Cultured_fibroblasts	0.967744	CASKIN2	intron_17_73510289_73511482	ENSG00000177303.10	-0.712121
intron_17_80101625_80104555	0.47619	Cells_Cultured_fibroblasts	0.967744	GAA	intron_17_78075424_78078354	ENSG00000171298.13	-0.712444
intron_19_35633001_35633077	0.475252	Cells_Cultured_fibroblasts	0.967744	RBM42	intron_19_36123903_36123979	ENSG00000126254.12	0.71396
intron_19_3633169_3633437	0.475528	Cells_Cultured_fibroblasts	0.967744	PIP5K1C	intron_19_3633167_3633435	ENSG00000186111.11	-0.713513
intron_1_119076607_119140555	0.475853	Cells_Cultured_fibroblasts	0.967744	WARS2	intron_1_119619230_119683178	ENSG00000116874.12	0.712988
intron_1_201963744_201965433	0.476322	Cells_Cultured_fibroblasts	0.967744	TIMM17A	intron_1_201932872_201934561	ENSG00000134375.11	0.71223
intron_1_39743924_39748903	0.476376	Cells_Cultured_fibroblasts	0.967744	PPIE	intron_1_40209596_40214575	ENSG00000084072.17	0.712143
intron_1_43998025_44000767	0.475051	Cells_Cultured_fibroblasts	0.967744	SLC6A9	intron_1_44463697_44466439	ENSG00000196517.13	-0.714286
intron_1_52948080_52950755	0.475711	Cells_Cultured_fibroblasts	0.967744	SCP2	intron_1_53413752_53416427	ENSG00000116171.19	-0.713218
intron_20_38066256_38089726	0.475511	Cells_Cultured_fibroblasts	0.967744	RPRD1B	intron_20_36694658_36718128	ENSG00000101413.12	0.713542
intron_20_43682886_43686852	0.475968	Cells_Cultured_fibroblasts	0.967744	MYBL2	intron_20_42311526_42315492	ENSG00000101057.16	0.712803
intron_21_39380556_39390698	0.475793	Cells_Cultured_fibroblasts	0.967744	GET1	intron_21_40752482_40762624	ENSG00000182093.16	0.713086
intron_22_23311836_23312887	0.476322	Cells_Cultured_fibroblasts	0.967744	BCR	intron_22_23654023_23655074	ENSG00000186716.21	0.71223
intron_22_39134752_39138636	0.476008	Cells_Cultured_fibroblasts	0.967744	CBX7	intron_22_39530757_39534641	ENSG00000100307.13	-0.712737
intron_2_196893245_196897131	0.474706	Cells_Cultured_fibroblasts	0.967744	PGAP1	intron_2_197757969_197761855	ENSG00000197121.15	-0.714844
intron_2_74211866_74211970	0.476322	Cells_Cultured_fibroblasts	0.967744	MTHFD2	intron_2_74438993_74439097	ENSG00000065911.13	-0.71223
intron_2_74211866_74214079	0.476322	Cells_Cultured_fibroblasts	0.967744	MTHFD2	intron_2_74438993_74441206	ENSG00000065911.13	0.71223
intron_2_95405402_95405553	0.475209	Cells_Cultured_fibroblasts	0.967744	FAHD2A	intron_2_96071150_96071301	ENSG00000115042.10	-0.714029
intron_3_188225527_188406112	0.474924	Cells_Cultured_fibroblasts	0.967744	LPP	intron_3_187943315_188123900	ENSG00000145012.14	-0.71449
intron_3_195663767_195664086	0.476261	Cells_Cultured_fibroblasts	0.967744	MUC20-OT1	intron_3_195390638_195390957	ENSG00000242086.8	-0.712329
intron_3_195663767_195664086	0.476261	Cells_Cultured_fibroblasts	0.967744	SDHAP2	intron_3_195390638_195390957	ENSG00000215837.7	-0.712329
intron_3_47417823_47418134	0.476322	Cells_Cultured_fibroblasts	0.967744	SCAP	intron_3_47459313_47459624	ENSG00000114650.21	-0.71223
intron_3_47417826_47418134	0.476322	Cells_Cultured_fibroblasts	0.967744	SCAP	intron_3_47459316_47459624	ENSG00000114650.21	0.71223
intron_3_98849598_98881540	0.475051	Cells_Cultured_fibroblasts	0.967744	DCBLD2	intron_3_98568442_98600384	ENSG00000057019.16	0.714286
intron_5_40716498_40728345	0.475051	Cells_Cultured_fibroblasts	0.967744	TTC33	intron_5_40716600_40728447	ENSG00000113638.14	-0.714286
intron_6_169751663_169753864	0.474798	Cells_Cultured_fibroblasts	0.967744	ERMARD	intron_6_170151759_170153960	ENSG00000130023.16	-0.714695
intron_6_79201726_79202276	0.475491	Cells_Cultured_fibroblasts	0.967744	HMGN3	intron_6_79911443_79911993	ENSG00000118418.16	-0.713573
intron_6_79201726_79202317	0.475491	Cells_Cultured_fibroblasts	0.967744	HMGN3	intron_6_79911443_79912034	ENSG00000118418.16	-0.713573
intron_6_99383130_99383698	0.474839	Cells_Cultured_fibroblasts	0.967744	COQ3	intron_6_99831006_99831574	ENSG00000132423.12	0.714628
intron_8_98106326_98108646	0.476261	Cells_Cultured_fibroblasts	0.967744	RIDA	intron_8_99118554_99120874	ENSG00000132541.11	-0.712329
intron_8_98106326_98117032	0.476261	Cells_Cultured_fibroblasts	0.967744	RIDA	intron_8_99118554_99129260	ENSG00000132541.11	0.712329
intron_9_109073438_109080839	0.475896	Cells_Cultured_fibroblasts	0.967744	TMEM245	intron_9_111835718_111843119	ENSG00000106771.13	-0.712919
intron_9_129123138_129128985	0.475417	Cells_Cultured_fibroblasts	0.967744	PTPA	intron_9_131885417_131891264	ENSG00000119383.21	0.713693
intron_9_92515137_92517687	0.474852	Cells_Cultured_fibroblasts	0.967744	ECM2	intron_9_95277419_95279969	ENSG00000106823.13	0.714607
intron_9_92515203_92517687	0.474852	Cells_Cultured_fibroblasts	0.967744	ECM2	intron_9_95277485_95279969	ENSG00000106823.13	-0.714607
intron_18_13760208_13762039	0.445293	Esophagus_Mucosa	0.967745	RNMT	intron_18_13760207_13762038	ENSG00000101654.18	0.763285
intron_10_32565620_32567670	0.470012	Adrenal_Gland	0.967746	CCDC7	intron_10_32854548_32856598	ENSG00000216937.14	0.722459
intron_17_1661790_1661906	0.469979	Adrenal_Gland	0.967746	PRPF8	intron_17_1565084_1565200	ENSG00000174231.18	-0.722513
intron_17_82029635_82030065	0.470012	Adrenal_Gland	0.967746	LRRC45	intron_17_79987511_79987941	ENSG00000169683.8	0.72246
intron_4_128082305_128091001	0.524557	smultixcan	0.967748	LARP1B	intron_4_129003460_129012156	ENSG00000138709.20	-0.606108
intron_19_45770640_45770971	0.480757	Esophagus_Muscularis	0.967748	DMPK	intron_19_46273898_46274229	ENSG00000104936.20	-0.705086
intron_1_171193523_171196649	0.480705	Esophagus_Muscularis	0.967748	FMO2	intron_1_171162662_171165788	ENSG00000094963.14	-0.705169
intron_1_66959743_66963088	0.480636	Esophagus_Muscularis	0.967748	MIER1	intron_1_67425426_67428771	ENSG00000198160.15	0.70528
intron_22_31611840_31611999	0.480688	Esophagus_Muscularis	0.967748	SFI1	intron_22_32007826_32007985	ENSG00000198089.16	0.705197
intron_22_31611840_31613142	0.480737	Esophagus_Muscularis	0.967748	SFI1	intron_22_32007826_32009128	ENSG00000198089.16	-0.705117
intron_8_81840082_81842122	0.480732	Esophagus_Muscularis	0.967748	SNX16	intron_8_82752317_82754357	ENSG00000104497.15	-0.705126
intron_11_83261966_83265865	0.480788	Esophagus_Muscularis	0.96775	CCDC90B	intron_11_82973008_82976907	ENSG00000137500.10	-0.705036
intron_10_11257872_11270666	0.434871	Muscle_Skeletal	0.967751	CELF2	intron_10_11299835_11312629	ENSG00000048740.19	-0.780883
intron_10_16817084_16817315	0.433518	Muscle_Skeletal	0.967751	RSU1	intron_10_16859083_16859314	ENSG00000148484.18	-0.783186
intron_10_4207166_4243504	0.432863	Muscle_Skeletal	0.967751	LINC00702	intron_10_4249358_4285696	ENSG00000233117.4	0.784302
intron_10_60911552_60941804	0.435187	Muscle_Skeletal	0.967751	RHOBTB1	intron_10_62671310_62701562	ENSG00000072422.17	0.780347
intron_10_68145526_68150040	0.43264	Muscle_Skeletal	0.967751	MYPN	intron_10_69905283_69909797	ENSG00000138347.17	0.784683
intron_10_75104097_75105661	0.433506	Muscle_Skeletal	0.967751	DUSP13	intron_10_76863855_76865419	ENSG00000079393.21	-0.783206
intron_10_75105868_75107992	0.433506	Muscle_Skeletal	0.967751	DUSP13	intron_10_76865626_76867750	ENSG00000079393.21	-0.783206
intron_10_95268862_95290820	0.428258	Muscle_Skeletal	0.967751	PDLIM1	intron_10_97028619_97050577	ENSG00000107438.9	-0.792177
intron_11_114156434_114186952	0.430578	Muscle_Skeletal	0.967751	ZBTB16	intron_11_114027156_114057674	ENSG00000109906.15	0.788204
intron_11_120407823_120409394	0.429919	Muscle_Skeletal	0.967751	ARHGEF12	intron_11_120278532_120280103	ENSG00000196914.9	0.789329
intron_11_17995909_17999494	0.434003	Muscle_Skeletal	0.967751	SERGEF	intron_11_18017456_18021041	ENSG00000129158.11	0.782361
intron_11_33731468_33733495	0.431477	Muscle_Skeletal	0.967751	CD59	intron_11_33753014_33755041	ENSG00000085063.18	-0.786667
intron_11_47723316_47724028	0.434241	Muscle_Skeletal	0.967751	FNBP4	intron_11_47744868_47745580	ENSG00000109920.13	-0.781955
intron_11_61335937_61337941	0.436061	Muscle_Skeletal	0.967751	TKFC	intron_11_61103409_61105413	ENSG00000149476.16	0.778862
intron_11_64287946_64288065	0.428415	Muscle_Skeletal	0.967751	GPR137	intron_11_64055418_64055537	ENSG00000173264.15	-0.791907
intron_11_64288214_64288340	0.428415	Muscle_Skeletal	0.967751	GPR137	intron_11_64055686_64055812	ENSG00000173264.15	0.791907
intron_11_64765518_64765951	0.434655	Muscle_Skeletal	0.967751	SF1	intron_11_64532990_64533423	ENSG00000168066.22	-0.78125
intron_11_721691_721903	0.432226	Muscle_Skeletal	0.967751	EPS8L2	intron_11_721691_721903	ENSG00000177106.17	-0.785388
intron_11_722165_722401	0.432226	Muscle_Skeletal	0.967751	EPS8L2	intron_11_722165_722401	ENSG00000177106.17	0.785388
intron_11_85648089_85654063	0.430311	Muscle_Skeletal	0.967751	TMEM126A	intron_11_85359133_85365107	ENSG00000171202.7	-0.78866
intron_11_87302442_87305936	0.429704	Muscle_Skeletal	0.967751	TMEM135	intron_11_87013484_87016978	ENSG00000166575.17	-0.789698
intron_12_10075655_10081237	0.431811	Muscle_Skeletal	0.967751	CLEC1A	intron_12_10228254_10233836	ENSG00000150048.10	0.786096
intron_12_109568863_109571649	0.432316	Muscle_Skeletal	0.967751	MMAB	intron_12_110006668_110009454	ENSG00000139428.12	-0.785235
intron_12_21863054_21872625	0.429373	Muscle_Skeletal	0.967751	ABCC9	intron_12_22015988_22025559	ENSG00000069431.14	0.790266
intron_12_48775054_48775303	0.430925	Muscle_Skeletal	0.967751	ADCY6	intron_12_49168837_49169086	ENSG00000174233.12	-0.787611
intron_12_49106746_49106961	0.433519	Muscle_Skeletal	0.967751	LMBR1L	intron_12_49500529_49500744	ENSG00000139636.16	0.783184
intron_12_49792588_49792678	0.434957	Muscle_Skeletal	0.967751	NCKAP5L	intron_12_50186371_50186461	ENSG00000167566.17	-0.780738
intron_12_49792986_49793352	0.433752	Muscle_Skeletal	0.967751	NCKAP5L	intron_12_50186769_50187135	ENSG00000167566.17	0.782787
intron_12_56571855_56581184	0.433299	Muscle_Skeletal	0.967751	RBMS2	intron_12_56965639_56974968	ENSG00000076067.13	-0.783558
intron_12_66153448_66169855	0.42912	Muscle_Skeletal	0.967751	ENSG00000228144	intron_12_66547228_66563635	ENSG00000228144.2	-0.790698
intron_12_66153448_66169855	0.42912	Muscle_Skeletal	0.967751	TMBIM4	intron_12_66547228_66563635	ENSG00000155957.19	-0.790698
intron_12_66161172_66169855	0.431697	Muscle_Skeletal	0.967751	TMBIM4	intron_12_66554952_66563635	ENSG00000155957.19	0.78629
intron_13_27426341_27427092	0.434655	Muscle_Skeletal	0.967751	GTF3A	intron_13_28000478_28001229	ENSG00000122034.17	0.78125
intron_14_100295993_100298842	0.434907	Muscle_Skeletal	0.967751	SLC25A29	intron_14_100762330_100765179	ENSG00000197119.13	-0.780822
intron_14_26549781_26595410	0.433549	Muscle_Skeletal	0.967751	NOVA1	intron_14_27018987_27064616	ENSG00000139910.20	-0.783133
intron_14_70052114_70060836	0.435171	Muscle_Skeletal	0.967751	SLC8A3	intron_14_70518831_70527553	ENSG00000100678.20	0.780374
intron_14_70055813_70063823	0.432426	Muscle_Skeletal	0.967751	SLC8A3	intron_14_70522530_70530540	ENSG00000100678.20	-0.785047
intron_14_75004900_75005897	0.43479	Muscle_Skeletal	0.967751	EIF2B2	intron_14_75471603_75472600	ENSG00000119718.11	-0.781022
intron_14_90593626_90610742	0.43218	Muscle_Skeletal	0.967751	TTC7B	intron_14_91059970_91077086	ENSG00000165914.15	0.785467
intron_14_91792558_91797785	0.435019	Muscle_Skeletal	0.967751	TC2N	intron_14_92258902_92264129	ENSG00000165929.13	-0.780632
intron_15_101285801_101286908	0.42902	Muscle_Skeletal	0.967751	SNRPA1	intron_15_101826006_101827113	ENSG00000131876.18	-0.790869
intron_15_67580823_67585890	0.43142	Muscle_Skeletal	0.967751	MAP2K5	intron_15_67873161_67878228	ENSG00000137764.20	0.786765
intron_15_75028453_75044386	0.431588	Muscle_Skeletal	0.967751	PPCDC	intron_15_75320794_75336727	ENSG00000138621.12	0.786477
intron_15_76574284_76621764	0.430745	Muscle_Skeletal	0.967751	SCAPER	intron_15_76866625_76914105	ENSG00000140386.13	0.787917
intron_15_83008675_83010237	0.435447	Muscle_Skeletal	0.967751	C15orf40	intron_15_83677427_83678989	ENSG00000169609.14	0.779904
intron_15_83124776_83127358	0.43559	Muscle_Skeletal	0.967751	TM6SF1	intron_15_83793528_83796110	ENSG00000136404.16	0.779661
intron_15_99334129_99352369	0.43348	Muscle_Skeletal	0.967751	LRRC28	intron_15_99874334_99892574	ENSG00000168904.15	-0.783251
intron_16_1212138_1212511	0.436096	Muscle_Skeletal	0.967751	CACNA1H	intron_16_1262138_1262511	ENSG00000196557.13	-0.778802
intron_16_1212528_1213780	0.436096	Muscle_Skeletal	0.967751	CACNA1H	intron_16_1262528_1263780	ENSG00000196557.13	-0.778802
intron_16_1218651_1218970	0.429064	Muscle_Skeletal	0.967751	CACNA1H	intron_16_1268651_1268970	ENSG00000196557.13	-0.790795
intron_16_14655210_14661892	0.435307	Muscle_Skeletal	0.967751	BFAR	intron_16_14749067_14755749	ENSG00000103429.11	-0.780142
intron_16_18830369_18832940	0.435089	Muscle_Skeletal	0.967751	SMG1	intron_16_18841691_18844262	ENSG00000157106.18	0.780513
intron_16_53500329_53502700	0.43585	Muscle_Skeletal	0.967751	AKTIP	intron_16_53534241_53536612	ENSG00000166971.17	-0.779221
intron_16_74678980_74682651	0.433539	Muscle_Skeletal	0.967751	MLKL	intron_16_74712878_74716549	ENSG00000168404.13	0.783151
intron_16_75294042_75301757	0.434142	Muscle_Skeletal	0.967751	CFDP1	intron_16_75327940_75335655	ENSG00000153774.9	-0.782123
intron_16_75294042_75305024	0.434142	Muscle_Skeletal	0.967751	CFDP1	intron_16_75327940_75338922	ENSG00000153774.9	0.782123
intron_17_10715588_10723270	0.43479	Muscle_Skeletal	0.967751	TMEM220	intron_17_10618905_10626587	ENSG00000187824.9	0.781022
intron_17_2036686_2036835	0.435161	Muscle_Skeletal	0.967751	DPH1	intron_17_1939980_1940129	ENSG00000108963.19	0.780391
intron_17_3655352_3656487	0.429456	Muscle_Skeletal	0.967751	CTNS	intron_17_3558646_3559781	ENSG00000040531.16	-0.790123
intron_17_39178079_39183713	0.433964	Muscle_Skeletal	0.967751	CACNB1	intron_17_37334332_37339966	ENSG00000067191.17	0.782427
intron_17_40819208_40834382	0.434655	Muscle_Skeletal	0.967751	KRT10-AS1	intron_17_38975460_38990634	ENSG00000167920.12	0.78125
intron_17_44207911_44208619	0.434787	Muscle_Skeletal	0.967751	UBTF	intron_17_42285279_42285987	ENSG00000108312.16	0.781027
intron_17_44207911_44209352	0.434787	Muscle_Skeletal	0.967751	UBTF	intron_17_42285279_42286720	ENSG00000108312.16	-0.781027
intron_17_74961989_74962234	0.435737	Muscle_Skeletal	0.967751	HID1	intron_17_72958084_72958329	ENSG00000167861.16	-0.779412
intron_17_78997963_79009664	0.428271	Muscle_Skeletal	0.967751	CANT1	intron_17_76994045_77005746	ENSG00000171302.17	-0.792155
intron_17_82468896_82478800	0.430867	Muscle_Skeletal	0.967751	NARF	intron_17_80426772_80436676	ENSG00000141562.19	0.787709
intron_17_9250645_9378552	0.432691	Muscle_Skeletal	0.967751	STX8	intron_17_9153962_9281869	ENSG00000170310.15	-0.784595
intron_18_23532284_23533355	0.430679	Muscle_Skeletal	0.967751	NPC1	intron_18_21112248_21113319	ENSG00000141458.13	-0.788031
intron_18_55254700_55257315	0.432381	Muscle_Skeletal	0.967751	TCF4	intron_18_52921931_52924546	ENSG00000196628.20	0.785124
intron_18_68701790_68710021	0.433518	Muscle_Skeletal	0.967751	TMX3	intron_18_66369027_66377258	ENSG00000166479.10	-0.783186
intron_18_79154555_79176813	0.431386	Muscle_Skeletal	0.967751	ATP9B	intron_18_76914555_76936813	ENSG00000166377.21	0.786822
intron_19_10908145_10908550	0.430763	Muscle_Skeletal	0.967751	CARM1	intron_19_11018821_11019226	ENSG00000142453.12	0.787886
intron_19_11238304_11242045	0.428918	Muscle_Skeletal	0.967751	DOCK6	intron_19_11348980_11352721	ENSG00000130158.14	0.791045
intron_19_11405231_11405323	0.43483	Muscle_Skeletal	0.967751	RGL3	intron_19_11515907_11515999	ENSG00000205517.13	0.780952
intron_19_11405426_11406419	0.43483	Muscle_Skeletal	0.967751	RGL3	intron_19_11516102_11517095	ENSG00000205517.13	0.780952
intron_19_12701644_12701752	0.436128	Muscle_Skeletal	0.967751	TNPO2	intron_19_12812458_12812566	ENSG00000105576.16	0.778748
intron_19_12701672_12701752	0.436128	Muscle_Skeletal	0.967751	TNPO2	intron_19_12812486_12812566	ENSG00000105576.16	-0.778748
intron_19_12702147_12702823	0.436128	Muscle_Skeletal	0.967751	TNPO2	intron_19_12812961_12813637	ENSG00000105576.16	0.778748
intron_19_12702177_12702823	0.436128	Muscle_Skeletal	0.967751	TNPO2	intron_19_12812991_12813637	ENSG00000105576.16	-0.778748
intron_19_12715739_12719029	0.434736	Muscle_Skeletal	0.967751	TNPO2	intron_19_12826553_12829843	ENSG00000105576.16	-0.781113
intron_19_16654125_16659395	0.427926	Muscle_Skeletal	0.967751	ENSG00000268790	intron_19_16764936_16770206	ENSG00000268790.5	-0.792746
intron_19_16654125_16659395	0.427926	Muscle_Skeletal	0.967751	SMIM7	intron_19_16764936_16770206	ENSG00000214046.9	-0.792746
intron_19_18451648_18458205	0.43346	Muscle_Skeletal	0.967751	ELL	intron_19_18562458_18569015	ENSG00000105656.13	-0.783285
intron_19_19134887_19138426	0.428967	Muscle_Skeletal	0.967751	TMEM161A	intron_19_19245696_19249235	ENSG00000064545.15	0.79096
intron_19_27798176_27805605	0.428809	Muscle_Skeletal	0.967751	LINC02987	intron_19_28289084_28296513	ENSG00000267575.9	-0.791232
intron_19_44813620_44814152	0.432856	Muscle_Skeletal	0.967751	BCAM	intron_19_45316877_45317409	ENSG00000187244.12	0.784314
intron_19_44814288_44814604	0.432856	Muscle_Skeletal	0.967751	BCAM	intron_19_45317545_45317861	ENSG00000187244.12	-0.784314
intron_19_45297954_45298143	0.433724	Muscle_Skeletal	0.967751	MARK4	intron_19_45801212_45801401	ENSG00000007047.16	0.782835
intron_19_45297954_45299811	0.433724	Muscle_Skeletal	0.967751	MARK4	intron_19_45801212_45803069	ENSG00000007047.16	-0.782835
intron_19_49355970_49357252	0.429189	Muscle_Skeletal	0.967751	TEAD2	intron_19_49859227_49860509	ENSG00000074219.14	-0.79058
intron_19_57248700_57253073	0.428503	Muscle_Skeletal	0.967751	ZNF805	intron_19_57760068_57764441	ENSG00000204524.7	0.791756
intron_1_1008279_1013984	0.429997	Muscle_Skeletal	0.967751	ISG15	intron_1_943659_949364	ENSG00000187608.10	-0.789197
intron_1_11077443_11077601	0.429572	Muscle_Skeletal	0.967751	EXOSC10	intron_1_11137500_11137658	ENSG00000171824.14	0.789925
intron_1_113979630_113980332	0.435016	Muscle_Skeletal	0.967751	OLFML3	intron_1_114522252_114522954	ENSG00000116774.12	0.780637
intron_1_153543923_153544654	0.43282	Muscle_Skeletal	0.967751	S100A4	intron_1_153516399_153517130	ENSG00000196154.12	0.784375
intron_1_153543939_153544654	0.43282	Muscle_Skeletal	0.967751	S100A4	intron_1_153516415_153517130	ENSG00000196154.12	-0.784375
intron_1_156293209_156294018	0.432316	Muscle_Skeletal	0.967751	GLMP	intron_1_156263000_156263809	ENSG00000198715.13	0.785235
intron_1_156906880_156907610	0.428791	Muscle_Skeletal	0.967751	PEAR1	intron_1_156876672_156877402	ENSG00000187800.14	-0.791262
intron_1_178026255_178034705	0.433575	Muscle_Skeletal	0.967751	CRYZL2P	intron_1_177995390_178003840	ENSG00000242193.11	0.783088
intron_1_198297240_198319412	0.428555	Muscle_Skeletal	0.967751	NEK7	intron_1_198266370_198288542	ENSG00000151414.15	0.791667
intron_1_203861743_203862182	0.432076	Muscle_Skeletal	0.967751	SNRPE	intron_1_203830871_203831310	ENSG00000182004.13	-0.785645
intron_1_228107869_228108235	0.431225	Muscle_Skeletal	0.967751	MRPL55	intron_1_228295570_228295936	ENSG00000162910.19	0.787097
intron_1_228108318_228108437	0.431225	Muscle_Skeletal	0.967751	MRPL55	intron_1_228296019_228296138	ENSG00000162910.19	0.787097
intron_1_228108318_228108955	0.431225	Muscle_Skeletal	0.967751	MRPL55	intron_1_228296019_228296656	ENSG00000162910.19	-0.787097
intron_1_228108318_228109149	0.431225	Muscle_Skeletal	0.967751	MRPL55	intron_1_228296019_228296850	ENSG00000162910.19	0.787097
intron_1_228108318_228109261	0.431225	Muscle_Skeletal	0.967751	MRPL55	intron_1_228296019_228296962	ENSG00000162910.19	0.787097
intron_1_228108321_228108955	0.431225	Muscle_Skeletal	0.967751	MRPL55	intron_1_228296022_228296656	ENSG00000162910.19	-0.787097
intron_1_228108474_228108955	0.431225	Muscle_Skeletal	0.967751	MRPL55	intron_1_228296175_228296656	ENSG00000162910.19	-0.787097
intron_1_228108474_228109149	0.431225	Muscle_Skeletal	0.967751	MRPL55	intron_1_228296175_228296850	ENSG00000162910.19	0.787097
intron_1_228108474_228109261	0.431225	Muscle_Skeletal	0.967751	MRPL55	intron_1_228296175_228296962	ENSG00000162910.19	0.787097
intron_1_228109021_228109149	0.431225	Muscle_Skeletal	0.967751	MRPL55	intron_1_228296722_228296850	ENSG00000162910.19	-0.787097
intron_1_228109021_228109261	0.431225	Muscle_Skeletal	0.967751	MRPL55	intron_1_228296722_228296962	ENSG00000162910.19	-0.787097
intron_1_23451528_23452697	0.434306	Muscle_Skeletal	0.967751	ASAP3	intron_1_23778021_23779190	ENSG00000088280.20	-0.781845
intron_1_28407463_28459085	0.434397	Muscle_Skeletal	0.967751	PHACTR4	intron_1_28733974_28785596	ENSG00000204138.13	-0.78169
intron_1_28574718_28577500	0.435939	Muscle_Skeletal	0.967751	TRNAU1AP	intron_1_28901230_28904012	ENSG00000180098.9	0.77907
intron_1_32651322_32651914	0.435984	Muscle_Skeletal	0.967751	RBBP4	intron_1_33116923_33117515	ENSG00000162521.19	0.778993
intron_1_3742957_3743061	0.435391	Muscle_Skeletal	0.967751	TP73-AS1	intron_1_3659521_3659625	ENSG00000227372.12	0.78
intron_1_40161636_40189055	0.435043	Muscle_Skeletal	0.967751	RLF	intron_1_40627308_40654727	ENSG00000117000.9	0.780591
intron_1_54678854_54679263	0.432035	Muscle_Skeletal	0.967751	MROH7-TTC4	intron_1_55144527_55144936	ENSG00000271723.5	0.785714
intron_1_54678854_54679263	0.432035	Muscle_Skeletal	0.967751	MROH7	intron_1_55144527_55144936	ENSG00000184313.20	0.785714
intron_1_64805105_64812738	0.42912	Muscle_Skeletal	0.967751	RAVER2	intron_1_65270788_65278421	ENSG00000162437.15	-0.790698
intron_1_81985355_81987260	0.434265	Muscle_Skeletal	0.967751	ADGRL2	intron_1_82451039_82452944	ENSG00000117114.21	0.781915
intron_20_3218632_3221841	0.430306	Muscle_Skeletal	0.967751	ITPA	intron_20_3199278_3202487	ENSG00000125877.13	0.788669
intron_20_36653701_36654801	0.43411	Muscle_Skeletal	0.967751	NDRG3	intron_20_35282104_35283204	ENSG00000101079.21	-0.782178
intron_20_36653701_36656360	0.43411	Muscle_Skeletal	0.967751	NDRG3	intron_20_35282104_35284763	ENSG00000101079.21	0.782178
intron_20_508660_526696	0.435299	Muscle_Skeletal	0.967751	CSNK2A1	intron_20_489304_507340	ENSG00000101266.19	-0.780156
intron_20_62284169_62285536	0.43559	Muscle_Skeletal	0.967751	OSBPL2	intron_20_60859225_60860592	ENSG00000130703.17	0.779661
intron_20_62284169_62286583	0.43559	Muscle_Skeletal	0.967751	OSBPL2	intron_20_60859225_60861639	ENSG00000130703.17	-0.779661
intron_20_7982621_7983794	0.429079	Muscle_Skeletal	0.967751	TMX4	intron_20_7963268_7964441	ENSG00000125827.9	0.790769
intron_22_23683867_23686838	0.434324	Muscle_Skeletal	0.967751	GUSBP11	intron_22_24026054_24029025	ENSG00000228315.12	-0.781814
intron_22_50280973_50281089	0.434406	Muscle_Skeletal	0.967751	PLXNB2	intron_22_50719402_50719518	ENSG00000196576.16	0.781675
intron_22_50625681_50625936	0.429182	Muscle_Skeletal	0.967751	ARSA	intron_22_51064109_51064364	ENSG00000100299.18	-0.790593
intron_2_113255549_113263278	0.433857	Muscle_Skeletal	0.967751	PAX8-AS1	intron_2_114013126_114020855	ENSG00000189223.15	0.782609
intron_2_197805339_198083758	0.429983	Muscle_Skeletal	0.967751	PLCL1	intron_2_198670063_198948482	ENSG00000115896.16	0.78922
intron_2_219176847_219177104	0.430044	Muscle_Skeletal	0.967751	CNPPD1	intron_2_220041569_220041826	ENSG00000115649.16	0.789116
intron_2_24164335_24165373	0.431245	Muscle_Skeletal	0.967751	FAM228B	intron_2_24387204_24388242	ENSG00000219626.9	0.787063
intron_2_29035656_29036541	0.435797	Muscle_Skeletal	0.967751	TOGARAM2	intron_2_29258522_29259407	ENSG00000189350.13	0.77931
intron_2_32812615_32817457	0.433096	Muscle_Skeletal	0.967751	TTC27	intron_2_33037682_33042524	ENSG00000018699.13	0.783905
intron_2_3559729_3561317	0.434397	Muscle_Skeletal	0.967751	RNASEH1-DT	intron_2_3607319_3608907	ENSG00000234171.5	-0.78169
intron_2_88096784_88103058	0.430814	Muscle_Skeletal	0.967751	SMYD1	intron_2_88396303_88402577	ENSG00000115593.15	0.7878
intron_3_12748792_12749760	0.435556	Muscle_Skeletal	0.967751	TMEM40	intron_3_12790291_12791259	ENSG00000088726.16	-0.77972
intron_3_196728136_196728702	0.431349	Muscle_Skeletal	0.967751	PIGX	intron_3_196455007_196455573	ENSG00000163964.18	0.786885
intron_3_196728136_196730992	0.431349	Muscle_Skeletal	0.967751	PIGX	intron_3_196455007_196457863	ENSG00000163964.18	-0.786885
intron_3_196728755_196730992	0.431349	Muscle_Skeletal	0.967751	PIGX	intron_3_196455626_196457863	ENSG00000163964.18	0.786885
intron_3_19978403_19983708	0.433711	Muscle_Skeletal	0.967751	RAB5A	intron_3_20019895_20025200	ENSG00000144566.11	0.782857
intron_3_28241812_28253731	0.433689	Muscle_Skeletal	0.967751	CMC1	intron_3_28283303_28295222	ENSG00000187118.14	-0.782895
intron_3_28241812_28263291	0.433689	Muscle_Skeletal	0.967751	CMC1	intron_3_28283303_28304782	ENSG00000187118.14	0.782895
intron_3_28241812_28316333	0.433689	Muscle_Skeletal	0.967751	CMC1	intron_3_28283303_28357824	ENSG00000187118.14	-0.782895
intron_3_49298635_49302384	0.431271	Muscle_Skeletal	0.967751	USP4	intron_3_49336068_49339817	ENSG00000114316.13	0.787018
intron_3_53242242_53243583	0.434142	Muscle_Skeletal	0.967751	TKT	intron_3_53276258_53277599	ENSG00000163931.17	0.782123
intron_3_53242242_53255836	0.434142	Muscle_Skeletal	0.967751	TKT	intron_3_53276258_53289852	ENSG00000163931.17	-0.782123
intron_4_123396932_123397611	0.430351	Muscle_Skeletal	0.967751	SPRY1	intron_4_124318087_124318766	ENSG00000164056.11	-0.788591
intron_4_158715684_158717012	0.428469	Muscle_Skeletal	0.967751	PPID	intron_4_159636836_159638164	ENSG00000171497.5	-0.791815
intron_4_16213898_16226259	0.433775	Muscle_Skeletal	0.967751	TAPT1	intron_4_16215521_16227882	ENSG00000169762.17	-0.782748
intron_4_20713539_20727285	0.434869	Muscle_Skeletal	0.967751	PACRGL	intron_4_20715162_20728908	ENSG00000163138.19	0.780887
intron_4_2252522_2255155	0.431243	Muscle_Skeletal	0.967751	MXD4	intron_4_2254249_2256882	ENSG00000123933.17	-0.787067
intron_4_2252522_2257982	0.435805	Muscle_Skeletal	0.967751	MXD4	intron_4_2254249_2259709	ENSG00000123933.17	0.779297
intron_4_39076147_39081103	0.430217	Muscle_Skeletal	0.967751	KLHL5	intron_4_39077767_39082723	ENSG00000109790.18	0.78882
intron_4_75013150_75033883	0.43479	Muscle_Skeletal	0.967751	PARM1	intron_4_75938360_75959093	ENSG00000169116.11	0.781022
intron_5_140643675_140643780	0.429835	Muscle_Skeletal	0.967751	TMCO6	intron_5_140023260_140023365	ENSG00000113119.13	-0.789474
intron_5_143057747_143120988	0.434818	Muscle_Skeletal	0.967751	ARHGAP26	intron_5_142437312_142500553	ENSG00000145819.18	0.780973
intron_5_178619896_178623256	0.435737	Muscle_Skeletal	0.967751	CLK4	intron_5_178046897_178050257	ENSG00000113240.14	0.779412
intron_5_56909743_56913011	0.429495	Muscle_Skeletal	0.967751	SETD9	intron_5_56205570_56208838	ENSG00000155542.12	0.790055
intron_6_108854485_108858199	0.429706	Muscle_Skeletal	0.967751	ARMC2	intron_6_109175688_109179402	ENSG00000118690.13	-0.789695
intron_6_108858271_108868824	0.430935	Muscle_Skeletal	0.967751	ARMC2	intron_6_109179474_109190027	ENSG00000118690.13	-0.787592
intron_6_133461180_133462335	0.434662	Muscle_Skeletal	0.967751	EYA4	intron_6_133782318_133783473	ENSG00000112319.21	0.781239
intron_6_15523219_15524526	0.435171	Muscle_Skeletal	0.967751	DTNBP1	intron_6_15523450_15524757	ENSG00000047579.20	0.780374
intron_6_28271934_28272670	0.433045	Muscle_Skeletal	0.967751	ENSG00000276302	intron_6_28239712_28240447	ENSG00000276302.1	-0.783992
intron_6_28271934_28272670	0.433045	Muscle_Skeletal	0.967751	ZSCAN26	intron_6_28239712_28240447	ENSG00000197062.12	-0.783992
intron_6_31148728_31148892	0.433477	Muscle_Skeletal	0.967751	CCHCR1	intron_6_31116505_31116669	ENSG00000204536.15	-0.783255
intron_6_31356957_31357086	0.431165	Muscle_Skeletal	0.967751	HLA-B	intron_6_31324734_31324863	ENSG00000234745.14	0.7872
intron_6_31691918_31693027	0.435129	Muscle_Skeletal	0.967751	ABHD16A	intron_6_31659695_31660804	ENSG00000204427.12	0.780445
intron_6_31691918_31693027	0.435129	Muscle_Skeletal	0.967751	ENSG00000204422	intron_6_31659695_31660804	ENSG00000204422.7	0.780445
intron_6_32832824_32835154	0.432035	Muscle_Skeletal	0.967751	ENSG00000250264	intron_6_32800601_32802931	ENSG00000250264.1	0.785714
intron_6_32832824_32835154	0.432035	Muscle_Skeletal	0.967751	TAP2	intron_6_32800601_32802931	ENSG00000204267.19	0.785714
intron_6_90516681_90518447	0.434516	Muscle_Skeletal	0.967751	MAP3K7	intron_6_91226400_91228166	ENSG00000135341.19	0.781487
intron_6_96610758_96615609	0.429219	Muscle_Skeletal	0.967751	FHL5	intron_6_97058634_97063485	ENSG00000112214.11	-0.79053
intron_7_128580094_128591850	0.429835	Muscle_Skeletal	0.967751	ENSG00000242588	intron_7_128220148_128231904	ENSG00000242588.7	0.789474
intron_7_128580094_128591850	0.429835	Muscle_Skeletal	0.967751	ENSG00000280828	intron_7_128220148_128231904	ENSG00000280828.1	0.789474
intron_7_155303895_155308241	0.43497	Muscle_Skeletal	0.967751	INSIG1	intron_7_155095605_155099951	ENSG00000186480.13	0.780715
intron_7_23196766_23197173	0.435007	Muscle_Skeletal	0.967751	NUP42	intron_7_23236385_23236792	ENSG00000136243.18	-0.780652
intron_7_23197247_23199458	0.434501	Muscle_Skeletal	0.967751	NUP42	intron_7_23236866_23239077	ENSG00000136243.18	-0.781513
intron_7_43887816_43926132	0.434142	Muscle_Skeletal	0.967751	URGCP	intron_7_43927415_43965731	ENSG00000106608.17	0.782123
intron_7_54757594_54759162	0.433167	Muscle_Skeletal	0.967751	SEC61G	intron_7_54825287_54826855	ENSG00000132432.14	0.783784
intron_8_109580002_109586060	0.430989	Muscle_Skeletal	0.967751	SYBU	intron_8_110592231_110598289	ENSG00000147642.17	-0.7875
intron_8_125063651_125067592	0.42966	Muscle_Skeletal	0.967751	WASHC5	intron_8_126075893_126079834	ENSG00000164961.16	0.789773
intron_8_143590081_143592647	0.433975	Muscle_Skeletal	0.967751	EEF1D	intron_8_144672251_144674817	ENSG00000104529.19	-0.782408
intron_8_22475624_22498001	0.434791	Muscle_Skeletal	0.967751	PPP3CC	intron_8_22333137_22355514	ENSG00000120910.15	-0.781019
intron_8_99148010_99156549	0.434764	Muscle_Skeletal	0.967751	VPS13B	intron_8_100160238_100168777	ENSG00000132549.20	-0.781065
intron_9_125341264_125342219	0.435737	Muscle_Skeletal	0.967751	GAPVD1	intron_9_128103543_128104498	ENSG00000165219.23	0.779412
intron_9_135939759_135945028	0.434349	Muscle_Skeletal	0.967751	UBAC1	intron_9_138831605_138836874	ENSG00000130560.9	-0.781771
intron_9_37489400_37492657	0.434197	Muscle_Skeletal	0.967751	POLR1E	intron_9_37489397_37492654	ENSG00000137054.16	0.78203
intron_9_71729914_71730048	0.428489	Muscle_Skeletal	0.967751	CEMIP2	intron_9_74344830_74344964	ENSG00000135048.14	-0.79178
intron_9_93111938_93112218	0.428097	Muscle_Skeletal	0.967751	CARD19	intron_9_95874220_95874500	ENSG00000165233.18	-0.792453
intron_11_113325645_113329920	0.377354	Heart_Left_Ventricle	0.967751	TTC12	intron_11_113196367_113200642	ENSG00000149292.17	0.882781
intron_12_553983_556547	0.377513	Heart_Left_Ventricle	0.967751	B4GALNT3	intron_12_663149_665713	ENSG00000139044.12	-0.882488
intron_19_49464263_49464417	0.37745	Heart_Left_Ventricle	0.967751	ALDH16A1	intron_19_49967520_49967674	ENSG00000161618.10	0.882605
intron_2_178324269_178328256	0.377326	Heart_Left_Ventricle	0.967751	OSBPL6	intron_2_179188996_179192983	ENSG00000079156.17	0.882834
intron_3_107778519_107789787	0.377495	Heart_Left_Ventricle	0.967751	BBX	intron_3_107497366_107508634	ENSG00000114439.19	0.882522
intron_4_8373628_8374978	0.377586	Heart_Left_Ventricle	0.967751	ACOX3	intron_4_8375355_8376705	ENSG00000087008.16	-0.882353
intron_7_56073111_56074586	0.377432	Heart_Left_Ventricle	0.967751	SUMF2	intron_7_56140804_56142279	ENSG00000129103.19	-0.882638
intron_7_6392041_6398662	0.377586	Heart_Left_Ventricle	0.967751	RAC1	intron_7_6431672_6438293	ENSG00000136238.20	-0.882353
intron_6_79201726_79202317	0.475318	Spleen	0.967752	HMGN3	intron_6_79911443_79912034	ENSG00000118418.16	-0.713853
intron_11_90206810_90210536	0.424978	Minor_Salivary_Gland	0.967757	CHORDC1	intron_11_89939978_89943704	ENSG00000110172.12	-0.797814
intron_19_12829028_12829811	0.569953	Brain_Cerebellum	0.96776	RTBDN	intron_19_12939842_12940625	ENSG00000132026.15	0.568121
intron_7_44656362_44666736	0.444933	Brain_Amygdala	0.96776	OGDH	intron_7_44695961_44706335	ENSG00000105953.16	-0.763889
intron_10_69005915_69008841	0.45833	Esophagus_Gastroesophageal_Junction	0.967762	KIFBP	intron_10_70765671_70768597	ENSG00000198954.9	0.7416
intron_16_81854587_81858263	0.45865	Esophagus_Gastroesophageal_Junction	0.967762	ENSG00000289733	intron_16_81888192_81891868	ENSG00000289733.1	0.741071
intron_16_81854587_81858263	0.45865	Esophagus_Gastroesophageal_Junction	0.967762	PLCG2	intron_16_81888192_81891868	ENSG00000197943.12	0.741071
intron_17_18021238_18021422	0.458424	Esophagus_Gastroesophageal_Junction	0.967762	ATPAF2	intron_17_17924552_17924736	ENSG00000171953.16	0.741445
intron_17_18021663_18021745	0.458424	Esophagus_Gastroesophageal_Junction	0.967762	ATPAF2	intron_17_17924977_17925059	ENSG00000171953.16	0.741445
intron_17_82029185_82029543	0.458563	Esophagus_Gastroesophageal_Junction	0.967762	LRRC45	intron_17_79987061_79987419	ENSG00000169683.8	-0.741214
intron_19_40614446_40617100	0.458537	Esophagus_Gastroesophageal_Junction	0.967762	LTBP4	intron_19_41120352_41123006	ENSG00000090006.18	-0.741259
intron_19_8322922_8324449	0.458715	Esophagus_Gastroesophageal_Junction	0.967762	KANK3	intron_19_8387806_8389333	ENSG00000186994.12	-0.740964
intron_1_90020922_90022250	0.458689	Esophagus_Gastroesophageal_Junction	0.967762	ZNF326	intron_1_90486481_90487809	ENSG00000162664.17	0.741007
intron_20_45416694_45418852	0.458715	Esophagus_Gastroesophageal_Junction	0.967762	PIGT	intron_20_44045334_44047492	ENSG00000124155.19	0.740964
intron_20_45416694_45419295	0.458715	Esophagus_Gastroesophageal_Junction	0.967762	PIGT	intron_20_44045334_44047935	ENSG00000124155.19	-0.740964
intron_2_219615341_219615707	0.458715	Esophagus_Gastroesophageal_Junction	0.967762	STK11IP	intron_2_220480063_220480429	ENSG00000144589.22	0.740964
intron_2_219615341_219616044	0.458715	Esophagus_Gastroesophageal_Junction	0.967762	STK11IP	intron_2_220480063_220480766	ENSG00000144589.22	0.740964
intron_3_172511659_172514861	0.458665	Esophagus_Gastroesophageal_Junction	0.967762	TNFSF10	intron_3_172229449_172232651	ENSG00000121858.11	-0.741047
intron_4_13479526_13484076	0.458424	Esophagus_Gastroesophageal_Junction	0.967762	RAB28	intron_4_13481150_13485700	ENSG00000157869.16	-0.741445
intron_7_51025231_51026546	0.458721	Esophagus_Gastroesophageal_Junction	0.967762	COBL	intron_7_51092928_51094243	ENSG00000106078.19	-0.740954
intron_1_17342121_17342299	0.475355	Spleen	0.967765	PADI4	intron_1_17668616_17668794	ENSG00000159339.13	0.713793
intron_10_38096632_38114755	0.445851	Artery_Tibial	0.967765	PLD5P1	intron_10_38385560_38403683	ENSG00000283930.1	0.76235
intron_10_38096632_38114755	0.445851	Artery_Tibial	0.967765	ZNF37A	intron_10_38385560_38403683	ENSG00000075407.19	0.76235
intron_12_101890221_101897863	0.445708	Artery_Tibial	0.967765	DRAM1	intron_12_102283999_102291641	ENSG00000136048.14	-0.76259
intron_12_40340454_40346753	0.445835	Artery_Tibial	0.967765	LRRK2	intron_12_40734256_40740555	ENSG00000188906.17	-0.762376
intron_15_61867947_61868659	0.445708	Artery_Tibial	0.967765	VPS13C	intron_15_62160146_62160858	ENSG00000129003.19	-0.76259
intron_20_18138051_18142208	0.44586	Artery_Tibial	0.967765	KAT14	intron_20_18118695_18122852	ENSG00000149474.15	0.762336
intron_20_18138051_18142208	0.44586	Artery_Tibial	0.967765	PET117	intron_20_18118695_18122852	ENSG00000232838.4	0.762336
intron_20_43540815_43540934	0.445779	Artery_Tibial	0.967765	ENSG00000288000	intron_20_42169455_42169574	ENSG00000288000.1	-0.76247
intron_20_43540815_43540934	0.445779	Artery_Tibial	0.967765	L3MBTL1	intron_20_42169455_42169574	ENSG00000185513.18	-0.76247
intron_22_19432607_19433265	0.445851	Artery_Tibial	0.967765	MRPL40	intron_22_19420130_19420788	ENSG00000185608.9	0.762351
intron_9_129493595_129503323	0.445721	Artery_Tibial	0.967765	LINC00963	intron_9_132255874_132265602	ENSG00000204054.14	0.762569
intron_10_16817084_16817315	0.433518	Uterus	0.967766	RSU1	intron_10_16859083_16859314	ENSG00000148484.18	0.783186
intron_10_98429642_98430571	0.434196	Uterus	0.967766	ENSG00000289758	intron_10_100189399_100190328	ENSG00000289758.1	0.782031
intron_10_98429642_98430571	0.434196	Uterus	0.967766	HPS1	intron_10_100189399_100190328	ENSG00000107521.21	0.782031
intron_11_10652182_10690265	0.431746	Uterus	0.967766	IRAG1	intron_11_10673729_10711812	ENSG00000072952.20	0.786207
intron_11_10652182_10693462	0.431746	Uterus	0.967766	IRAG1	intron_11_10673729_10715009	ENSG00000072952.20	0.786207
intron_11_1753670_1753803	0.431995	Uterus	0.967766	CTSD	intron_11_1774900_1775033	ENSG00000117984.15	0.785782
intron_11_1753670_1753803	0.431995	Uterus	0.967766	ENSG00000250644	intron_11_1774900_1775033	ENSG00000250644.3	0.785782
intron_11_18399548_18400837	0.431342	Uterus	0.967766	LDHA	intron_11_18421095_18422384	ENSG00000134333.15	0.786897
intron_11_43396818_43397347	0.431477	Uterus	0.967766	TTC17	intron_11_43418368_43418897	ENSG00000052841.16	-0.786667
intron_11_4605561_4608027	0.433616	Uterus	0.967766	TRIM68	intron_11_4626791_4629257	ENSG00000167333.13	0.783019
intron_11_47723316_47724028	0.434241	Uterus	0.967766	FNBP4	intron_11_47744868_47745580	ENSG00000109920.13	-0.781955
intron_11_64765518_64765951	0.434655	Uterus	0.967766	SF1	intron_11_64532990_64533423	ENSG00000168066.22	-0.78125
intron_11_706801_709330	0.432035	Uterus	0.967766	EPS8L2	intron_11_706801_709330	ENSG00000177106.17	-0.785714
intron_11_721691_721903	0.432226	Uterus	0.967766	EPS8L2	intron_11_721691_721903	ENSG00000177106.17	-0.785388
intron_11_721691_722091	0.432226	Uterus	0.967766	EPS8L2	intron_11_721691_722091	ENSG00000177106.17	0.785388
intron_11_722165_722401	0.432226	Uterus	0.967766	EPS8L2	intron_11_722165_722401	ENSG00000177106.17	0.785388
intron_11_771426_772427	0.43142	Uterus	0.967766	GATD1	intron_11_771426_772427	ENSG00000177225.17	-0.786765
intron_11_77211937_77212952	0.433052	Uterus	0.967766	MYO7A	intron_11_76922982_76923997	ENSG00000137474.23	-0.78398
intron_11_8140193_8168866	0.430848	Uterus	0.967766	RIC3	intron_11_8161740_8190413	ENSG00000166405.16	-0.787742
intron_12_10075655_10081237	0.431811	Uterus	0.967766	CLEC1A	intron_12_10228254_10233836	ENSG00000150048.10	0.786096
intron_12_109568863_109571649	0.432316	Uterus	0.967766	MMAB	intron_12_110006668_110009454	ENSG00000139428.12	-0.785235
intron_12_56571855_56581184	0.433299	Uterus	0.967766	RBMS2	intron_12_56965639_56974968	ENSG00000076067.13	0.783558
intron_12_7130712_7133024	0.432254	Uterus	0.967766	CLSTN3	intron_12_7283308_7285620	ENSG00000139182.15	-0.78534
intron_12_82357269_82358223	0.432702	Uterus	0.967766	CCDC59	intron_12_82751048_82752002	ENSG00000133773.12	0.784577
intron_12_82403130_82430893	0.432292	Uterus	0.967766	METTL25	intron_12_82796909_82824672	ENSG00000127720.8	-0.785276
intron_12_95252071_95257150	0.431677	Uterus	0.967766	VEZT	intron_12_95645847_95650926	ENSG00000028203.19	0.786325
intron_13_110688018_110697918	0.434444	Uterus	0.967766	CARS2	intron_13_111340365_111350265	ENSG00000134905.17	-0.781609
intron_13_45405977_45408927	0.434838	Uterus	0.967766	SLC25A30	intron_13_45980112_45983062	ENSG00000174032.17	-0.780939
intron_14_20452149_20452276	0.431746	Uterus	0.967766	OSGEP	intron_14_20920308_20920435	ENSG00000092094.11	0.786207
intron_14_20452149_20452329	0.431746	Uterus	0.967766	OSGEP	intron_14_20920308_20920488	ENSG00000092094.11	-0.786207
intron_14_75004900_75005897	0.43479	Uterus	0.967766	EIF2B2	intron_14_75471603_75472600	ENSG00000119718.11	-0.781022
intron_15_99334129_99352369	0.43348	Uterus	0.967766	LRRC28	intron_15_99874334_99892574	ENSG00000168904.15	-0.783251
intron_16_1352306_1361743	0.433628	Uterus	0.967766	GNPTG	intron_16_1402307_1411744	ENSG00000090581.11	-0.782998
intron_16_2037600_2037826	0.434393	Uterus	0.967766	SLC9A3R2	intron_16_2087601_2087827	ENSG00000065054.14	-0.781697
intron_16_25170805_25174937	0.431435	Uterus	0.967766	LCMT1	intron_16_25182126_25186258	ENSG00000205629.12	-0.786738
intron_16_70034360_70036432	0.43479	Uterus	0.967766	PDXDC2P-NPIPB14P	intron_16_70068263_70070335	ENSG00000196696.14	-0.781022
intron_16_70034360_70036432	0.43479	Uterus	0.967766	PDXDC2P	intron_16_70068263_70070335	ENSG00000255185.7	-0.781022
intron_16_70475767_70478272	0.433954	Uterus	0.967766	FCSK	intron_16_70509670_70512175	ENSG00000157353.17	0.782443
intron_16_75294042_75305024	0.434142	Uterus	0.967766	CFDP1	intron_16_75327940_75338922	ENSG00000153774.9	-0.782123
intron_17_28704843_28711570	0.43084	Uterus	0.967766	PROCA1	intron_17_27031861_27038588	ENSG00000167525.15	-0.787755
intron_17_39177535_39177984	0.433964	Uterus	0.967766	CACNB1	intron_17_37333788_37334237	ENSG00000067191.17	-0.782427
intron_17_39178079_39183713	0.433964	Uterus	0.967766	CACNB1	intron_17_37334332_37339966	ENSG00000067191.17	0.782427
intron_17_44207911_44208619	0.434787	Uterus	0.967766	UBTF	intron_17_42285279_42285987	ENSG00000108312.16	0.781027
intron_17_44207911_44209352	0.434787	Uterus	0.967766	UBTF	intron_17_42285279_42286720	ENSG00000108312.16	-0.781027
intron_17_75600680_75601438	0.433069	Uterus	0.967766	MYO15B	intron_17_73596761_73597519	ENSG00000266714.11	0.783951
intron_17_81665584_81666146	0.434668	Uterus	0.967766	OXLD1	intron_17_79632614_79633176	ENSG00000204237.5	0.781228
intron_17_82036308_82036414	0.433989	Uterus	0.967766	DCXR	intron_17_79994184_79994290	ENSG00000169738.8	0.782383
intron_17_82468896_82478800	0.430867	Uterus	0.967766	NARF	intron_17_80426772_80436676	ENSG00000141562.19	-0.787709
intron_18_68701790_68710021	0.433518	Uterus	0.967766	TMX3	intron_18_66369027_66377258	ENSG00000166479.10	-0.783186
intron_19_1054341_1054570	0.43479	Uterus	0.967766	ABCA7	intron_19_1054340_1054569	ENSG00000064687.13	-0.781022
intron_19_11405231_11405323	0.43483	Uterus	0.967766	RGL3	intron_19_11515907_11515999	ENSG00000205517.13	0.780952
intron_19_11405231_11406419	0.43483	Uterus	0.967766	RGL3	intron_19_11515907_11517095	ENSG00000205517.13	-0.780952
intron_19_11405426_11406419	0.43483	Uterus	0.967766	RGL3	intron_19_11516102_11517095	ENSG00000205517.13	0.780952
intron_19_15166091_15167249	0.433975	Uterus	0.967766	NOTCH3	intron_19_15276902_15278060	ENSG00000074181.9	-0.782407
intron_19_1880115_1881235	0.43479	Uterus	0.967766	ABHD17A	intron_19_1880114_1881234	ENSG00000129968.17	0.781022
intron_19_43614434_43619558	0.431802	Uterus	0.967766	ZNF428	intron_19_44118586_44123710	ENSG00000131116.12	0.786112
intron_19_45297954_45298143	0.433724	Uterus	0.967766	MARK4	intron_19_45801212_45801401	ENSG00000007047.16	0.782835
intron_19_45297954_45299811	0.433724	Uterus	0.967766	MARK4	intron_19_45801212_45803069	ENSG00000007047.16	-0.782835
intron_19_45365158_45368630	0.433857	Uterus	0.967766	ERCC2	intron_19_45868416_45871888	ENSG00000104884.17	0.782609
intron_19_49331832_49332054	0.434092	Uterus	0.967766	ENSG00000197813	intron_19_49835089_49835311	ENSG00000197813.6	0.782209
intron_1_153543923_153544654	0.43282	Uterus	0.967766	S100A4	intron_1_153516399_153517130	ENSG00000196154.12	0.784375
intron_1_153543939_153544654	0.43282	Uterus	0.967766	S100A4	intron_1_153516415_153517130	ENSG00000196154.12	-0.784375
intron_1_19339617_19342752	0.43482	Uterus	0.967766	CAPZB	intron_1_19666111_19669246	ENSG00000077549.19	0.78097
intron_1_228107869_228108235	0.431225	Uterus	0.967766	MRPL55	intron_1_228295570_228295936	ENSG00000162910.19	0.787097
intron_1_228108318_228108955	0.431225	Uterus	0.967766	MRPL55	intron_1_228296019_228296656	ENSG00000162910.19	-0.787097
intron_1_228108318_228109149	0.431225	Uterus	0.967766	MRPL55	intron_1_228296019_228296850	ENSG00000162910.19	0.787097
intron_1_228108318_228109261	0.431225	Uterus	0.967766	MRPL55	intron_1_228296019_228296962	ENSG00000162910.19	0.787097
intron_1_228108321_228108955	0.431225	Uterus	0.967766	MRPL55	intron_1_228296022_228296656	ENSG00000162910.19	-0.787097
intron_1_228108474_228108955	0.431225	Uterus	0.967766	MRPL55	intron_1_228296175_228296656	ENSG00000162910.19	-0.787097
intron_1_228108474_228109149	0.431225	Uterus	0.967766	MRPL55	intron_1_228296175_228296850	ENSG00000162910.19	0.787097
intron_1_228109021_228109149	0.431225	Uterus	0.967766	MRPL55	intron_1_228296722_228296850	ENSG00000162910.19	-0.787097
intron_1_228109021_228109261	0.431225	Uterus	0.967766	MRPL55	intron_1_228296722_228296962	ENSG00000162910.19	-0.787097
intron_1_23451528_23452697	0.434306	Uterus	0.967766	ASAP3	intron_1_23778021_23779190	ENSG00000088280.20	-0.781845
intron_1_31727605_31728025	0.432616	Uterus	0.967766	ADGRB2	intron_1_32193206_32193626	ENSG00000121753.13	0.784722
intron_1_31727605_31728182	0.432616	Uterus	0.967766	ADGRB2	intron_1_32193206_32193783	ENSG00000121753.13	-0.784722
intron_1_31728081_31728182	0.432616	Uterus	0.967766	ADGRB2	intron_1_32193682_32193783	ENSG00000121753.13	0.784722
intron_1_53039046_53047858	0.432856	Uterus	0.967766	SCP2	intron_1_53504718_53513530	ENSG00000116171.19	-0.784314
intron_1_54678854_54679263	0.432035	Uterus	0.967766	MROH7-TTC4	intron_1_55144527_55144936	ENSG00000271723.5	0.785714
intron_1_54678854_54679263	0.432035	Uterus	0.967766	MROH7	intron_1_55144527_55144936	ENSG00000184313.20	0.785714
intron_20_36653701_36654801	0.43411	Uterus	0.967766	NDRG3	intron_20_35282104_35283204	ENSG00000101079.21	-0.782178
intron_20_36653701_36656360	0.43411	Uterus	0.967766	NDRG3	intron_20_35282104_35284763	ENSG00000101079.21	0.782178
intron_20_44936730_44938061	0.434724	Uterus	0.967766	PABPC1L	intron_20_43565371_43566702	ENSG00000101104.13	0.781133
intron_22_30933520_30934060	0.430867	Uterus	0.967766	MORC2	intron_22_31329507_31330047	ENSG00000133422.14	-0.787709
intron_22_50256646_50257082	0.43181	Uterus	0.967766	MAPK12	intron_22_50695075_50695511	ENSG00000188130.14	0.786099
intron_2_218401712_218402111	0.430726	Uterus	0.967766	CTDSP1	intron_2_219266435_219266834	ENSG00000144579.8	-0.78795
intron_2_237753479_237756095	0.432035	Uterus	0.967766	LRRFIP1	intron_2_238662122_238664738	ENSG00000124831.20	-0.785714
intron_2_241094432_241097243	0.432362	Uterus	0.967766	MTERF4	intron_2_242033847_242036658	ENSG00000122085.17	-0.785156
intron_2_32812615_32817457	0.433096	Uterus	0.967766	TTC27	intron_2_33037682_33042524	ENSG00000018699.13	-0.783905
intron_2_61162955_61163052	0.432111	Uterus	0.967766	C2orf74	intron_2_61390090_61390187	ENSG00000237651.8	0.785584
intron_2_61162955_61163052	0.432111	Uterus	0.967766	ENSG00000274769	intron_2_61390090_61390187	ENSG00000274769.1	0.785584
intron_2_64108379_64144081	0.433348	Uterus	0.967766	PELI1	intron_2_64335513_64371215	ENSG00000197329.12	0.783476
intron_3_100829664_100832264	0.432271	Uterus	0.967766	ABI3BP	intron_3_100548508_100551108	ENSG00000154175.18	0.785311
intron_3_129004077_129030703	0.431615	Uterus	0.967766	EFCC1	intron_3_128722920_128749546	ENSG00000114654.8	-0.78643
intron_3_19978403_19983708	0.433711	Uterus	0.967766	RAB5A	intron_3_20019895_20025200	ENSG00000144566.11	-0.782857
intron_3_28241812_28253731	0.433689	Uterus	0.967766	CMC1	intron_3_28283303_28295222	ENSG00000187118.14	-0.782895
intron_3_28241812_28263291	0.433689	Uterus	0.967766	CMC1	intron_3_28283303_28304782	ENSG00000187118.14	0.782895
intron_3_28241812_28316333	0.433689	Uterus	0.967766	CMC1	intron_3_28283303_28357824	ENSG00000187118.14	-0.782895
intron_3_75443646_75451210	0.431023	Uterus	0.967766	LINC02018	intron_3_75492797_75500361	ENSG00000272690.6	-0.787442
intron_4_100398373_100410282	0.431539	Uterus	0.967766	EMCN	intron_4_101319530_101331439	ENSG00000164035.10	0.786561
intron_4_2252522_2257982	0.43484	Uterus	0.967766	MXD4	intron_4_2254249_2259709	ENSG00000123933.17	0.780936
intron_4_52062332_52071917	0.43479	Uterus	0.967766	SPATA18	intron_4_52928498_52938083	ENSG00000163071.11	0.781022
intron_4_75724176_75724276	0.431629	Uterus	0.967766	G3BP2	intron_4_76649360_76649460	ENSG00000138757.15	0.786408
intron_5_109729513_109755329	0.434031	Uterus	0.967766	MAN2A1	intron_5_109065214_109091030	ENSG00000112893.10	0.782313
intron_5_143057747_143120988	0.434818	Uterus	0.967766	ARHGAP26	intron_5_142437312_142500553	ENSG00000145819.18	0.780973
intron_5_79657001_79668892	0.432598	Uterus	0.967766	TENT2	intron_5_78952824_78964715	ENSG00000164329.14	0.784753
intron_6_108858271_108868824	0.430935	Uterus	0.967766	ARMC2	intron_6_109179474_109190027	ENSG00000118690.13	-0.787592
intron_6_116462454_116463283	0.434588	Uterus	0.967766	CALHM6	intron_6_116783617_116784446	ENSG00000188820.13	0.781365
intron_6_136274189_136275532	0.431793	Uterus	0.967766	BCLAF1	intron_6_136595327_136596670	ENSG00000029363.17	0.786127
intron_6_22110920_22173998	0.433846	Uterus	0.967766	CASC15	intron_6_22111149_22174227	ENSG00000272168.10	-0.782627
intron_6_28271934_28272670	0.433045	Uterus	0.967766	ENSG00000276302	intron_6_28239712_28240447	ENSG00000276302.1	-0.783992
intron_6_28271934_28272670	0.433045	Uterus	0.967766	ZSCAN26	intron_6_28239712_28240447	ENSG00000197062.12	-0.783992
intron_6_28272336_28272670	0.433045	Uterus	0.967766	ZSCAN26	intron_6_28240113_28240447	ENSG00000197062.12	-0.783992
intron_7_128580094_128591850	0.433689	Uterus	0.967766	ENSG00000242588	intron_7_128220148_128231904	ENSG00000242588.7	0.782895
intron_7_128580094_128591850	0.433689	Uterus	0.967766	ENSG00000280828	intron_7_128220148_128231904	ENSG00000280828.1	0.782895
intron_7_150804472_150804827	0.430969	Uterus	0.967766	TMEM176A	intron_7_150501560_150501915	ENSG00000002933.9	0.787534
intron_7_23197247_23199458	0.434501	Uterus	0.967766	NUP42	intron_7_23236866_23239077	ENSG00000136243.18	-0.781513
intron_7_43887816_43926132	0.434142	Uterus	0.967766	URGCP	intron_7_43927415_43965731	ENSG00000106608.17	0.782123
intron_7_54757594_54759038	0.433167	Uterus	0.967766	SEC61G	intron_7_54825287_54826731	ENSG00000132432.14	0.783784
intron_7_54757594_54759158	0.433167	Uterus	0.967766	SEC61G	intron_7_54825287_54826851	ENSG00000132432.14	-0.783784
intron_7_54757594_54759162	0.433167	Uterus	0.967766	SEC61G	intron_7_54825287_54826855	ENSG00000132432.14	0.783784
intron_7_77778446_77778530	0.434477	Uterus	0.967766	RSBN1L	intron_7_77407763_77407847	ENSG00000187257.16	-0.781553
intron_8_134590355_134600436	0.433752	Uterus	0.967766	ZFAT	intron_8_135602598_135612679	ENSG00000066827.16	-0.782787
intron_8_143590081_143590608	0.433562	Uterus	0.967766	EEF1D	intron_8_144672251_144672778	ENSG00000104529.19	0.78311
intron_8_99148010_99156549	0.434764	Uterus	0.967766	VPS13B	intron_8_100160238_100168777	ENSG00000132549.20	0.781065
intron_9_136410239_136410328	0.434013	Uterus	0.967766	ENTR1	intron_9_139304691_139304780	ENSG00000165689.17	-0.782343
intron_1_46310316_46316552	0.393238	Artery_Aorta	0.967767	UQCRH	intron_1_46775988_46782224	ENSG00000173660.12	-0.853761
intron_11_126276246_126276394	0.434907	Uterus	0.967774	FOXRED1	intron_11_126146141_126146289	ENSG00000110074.12	-0.780822
intron_14_100295993_100298842	0.434907	Uterus	0.967774	SLC25A29	intron_14_100762330_100765179	ENSG00000197119.13	-0.780822
intron_10_79921988_79922662	0.524593	smultixcan	0.967774	MBL1P	intron_10_81681744_81682418	ENSG00000242600.8	-0.17189
intron_11_66216775_66217506	0.52459	smultixcan	0.967774	PACS1	intron_11_65984246_65984977	ENSG00000175115.13	-0.892843
intron_17_8150845_8156307	0.524596	smultixcan	0.967774	PER1	intron_17_8054163_8059625	ENSG00000179094.16	-0.726505
intron_9_128909321_128916096	0.471163	Stomach	0.967778	LRRC8A	intron_9_131671600_131678375	ENSG00000136802.12	0.720588
intron_13_49746993_49792438	0.471234	Stomach	0.967784	KPNA3	intron_13_50321129_50366574	ENSG00000102753.10	-0.720472
intron_20_3545890_3547284	0.471219	Stomach	0.967784	ATRN	intron_20_3526537_3527931	ENSG00000088812.18	0.720497
intron_3_158822140_158823428	0.470066	Adrenal_Gland	0.967786	MFSD1	intron_3_158539929_158541217	ENSG00000118855.21	0.722372
intron_19_17258701_17259289	0.480837	Esophagus_Muscularis	0.967787	USHBP1	intron_19_17369510_17370098	ENSG00000130307.12	-0.704958
intron_17_68433575_68434556	0.444999	Brain_Amygdala	0.967789	WIPI1	intron_17_66429716_66430697	ENSG00000070540.13	-0.76378
intron_7_75511114_75512309	0.42558	Small_Intestine_Terminal_Ileum	0.96779	PMS2P3	intron_7_75140436_75141633	ENSG00000291092.1	-0.796778
intron_7_75511114_75512309	0.42558	Small_Intestine_Terminal_Ileum	0.96779	PMS2P3	intron_7_75140436_75141633	ENSG00000127957.21	-0.796778
intron_12_123988138_124011381	0.43626	Muscle_Skeletal	0.967791	ZNF664	intron_12_124472685_124495928	ENSG00000179195.16	-0.778524
intron_19_44749046_44751227	0.43626	Muscle_Skeletal	0.967791	BCL3	intron_19_45252303_45254484	ENSG00000069399.15	-0.778524
intron_5_80078227_80078921	0.43626	Muscle_Skeletal	0.967791	THBS4	intron_5_79374050_79374744	ENSG00000113296.14	-0.778524
intron_10_43164044_43167004	0.435011	Uterus	0.967794	CSGALNACT2	intron_10_43659492_43662452	ENSG00000169826.8	0.780645
intron_19_12701672_12701752	0.435063	Uterus	0.967794	TNPO2	intron_19_12812486_12812566	ENSG00000105576.16	-0.780557
intron_1_113979630_113980332	0.435016	Uterus	0.967794	OLFML3	intron_1_114522252_114522954	ENSG00000116774.12	0.780637
intron_6_3006559_3006816	0.435074	Uterus	0.967794	NQO2	intron_6_3006793_3007050	ENSG00000124588.22	0.780538
intron_7_142868739_142868974	0.434963	Uterus	0.967794	EPHB6	intron_7_142566494_142566727	ENSG00000106123.12	0.780727
intron_11_124878131_124878298	0.567407	Liver	0.967799	ROBO3	intron_11_124748027_124748194	ENSG00000154134.15	0.571875
intron_12_120097373_120098811	0.567709	Liver	0.967799	RAB35	intron_12_120535177_120536615	ENSG00000111737.12	0.571429
intron_14_60283537_60285624	0.567709	Liver	0.967799	PPM1A	intron_14_60750255_60752342	ENSG00000100614.18	-0.571429
intron_17_5480582_5482809	0.567709	Liver	0.967799	DERL2	intron_17_5383902_5386129	ENSG00000072849.11	-0.571429
intron_18_7567891_7774149	0.567419	Liver	0.967799	PTPRM	intron_18_7567889_7774147	ENSG00000173482.17	-0.571856
intron_1_151232703_151234197	0.567709	Liver	0.967799	PIP5K1A	intron_1_151205179_151206673	ENSG00000143398.20	-0.571429
intron_22_50573715_50573808	0.567361	Liver	0.967799	CPT1B	intron_22_51012144_51012237	ENSG00000205560.13	0.571942
intron_22_50573921_50574335	0.567361	Liver	0.967799	CPT1B	intron_22_51012350_51012764	ENSG00000205560.13	0.571942
intron_4_23795925_23801730	0.567709	Liver	0.967799	PPARGC1A	intron_4_23797548_23803353	ENSG00000109819.9	-0.571429
intron_5_116134178_116291517	0.567709	Liver	0.967799	COMMD10	intron_5_115469875_115627214	ENSG00000145781.9	0.571429
intron_6_169659207_169659451	0.567709	Liver	0.967799	WDR27	intron_6_170059303_170059547	ENSG00000184465.16	0.571429
intron_21_31685174_31685398	0.469294	Brain_Nucleus_accumbens_basal_ganglia	0.967799	SCAF4	intron_21_33057487_33057711	ENSG00000156304.15	-0.723629
intron_21_31685240_31685398	0.469294	Brain_Nucleus_accumbens_basal_ganglia	0.967799	SCAF4	intron_21_33057553_33057711	ENSG00000156304.15	0.723629
intron_22_50440049_50440822	0.4693	Brain_Nucleus_accumbens_basal_ganglia	0.967799	PPP6R2	intron_22_50878478_50879251	ENSG00000100239.16	-0.723618
intron_12_47697719_47701464	0.444933	Heart_Atrial_Appendage	0.967802	RPAP3	intron_12_48091502_48095247	ENSG00000005175.10	0.763889
intron_7_44656362_44666736	0.444933	Heart_Atrial_Appendage	0.967802	OGDH	intron_7_44695961_44706335	ENSG00000105953.16	0.763889
intron_12_8539947_8540761	0.475437	Spleen	0.967805	CLEC4E	intron_12_8692543_8693357	ENSG00000166523.8	0.713661
intron_9_129123138_129128985	0.475417	Spleen	0.967805	PTPA	intron_9_131885417_131891264	ENSG00000119383.21	0.713693
intron_4_88687299_88704098	0.457775	Brain_Frontal_Cortex_BA9	0.967809	HERC3	intron_4_89608450_89625249	ENSG00000287542.1	-0.742515
intron_4_88687299_88704098	0.457775	Brain_Frontal_Cortex_BA9	0.967809	HERC3	intron_4_89608450_89625249	ENSG00000138641.18	-0.742515
intron_6_138764378_138773515	0.476481	Cells_EBV-transformed_lymphocytes	0.96781	CCDC28A-AS1	intron_6_139085515_139094652	ENSG00000279968.3	0.711974
intron_15_63638536_63638711	0.476549	Cells_EBV-transformed_lymphocytes	0.967814	HERC1	intron_15_63930735_63930910	ENSG00000103657.14	0.711864
intron_11_77879127_77883832	0.486979	Breast_Mammary_Tissue	0.967814	INTS4	intron_11_77590173_77594878	ENSG00000149262.19	0.695122
intron_12_103785475_103787441	0.487523	Breast_Mammary_Tissue	0.967814	NT5DC3	intron_12_104179253_104181219	ENSG00000111696.12	-0.694253
intron_12_55941325_55941510	0.487965	Breast_Mammary_Tissue	0.967814	DGKA	intron_12_56335109_56335294	ENSG00000065357.20	0.693548
intron_12_55942263_55943297	0.487965	Breast_Mammary_Tissue	0.967814	DGKA	intron_12_56336047_56337081	ENSG00000065357.20	-0.693548
intron_13_100638022_100642211	0.487299	Breast_Mammary_Tissue	0.967814	TMTC4	intron_13_101290276_101294465	ENSG00000125247.16	-0.694611
intron_14_31315949_31318224	0.487299	Breast_Mammary_Tissue	0.967814	HEATR5A	intron_14_31785155_31787430	ENSG00000129493.15	0.694611
intron_15_41528336_41529470	0.487801	Breast_Mammary_Tissue	0.967814	RPAP1	intron_15_41820534_41821668	ENSG00000103932.12	-0.693811
intron_15_42558290_42561270	0.487608	Breast_Mammary_Tissue	0.967814	HAUS2	intron_15_42850488_42853468	ENSG00000137814.12	-0.694118
intron_15_83126847_83127358	0.487608	Breast_Mammary_Tissue	0.967814	TM6SF1	intron_15_83795599_83796110	ENSG00000136404.16	-0.694118
intron_16_4871301_4872884	0.486906	Breast_Mammary_Tissue	0.967814	UBN1	intron_16_4921302_4922885	ENSG00000118900.15	-0.695238
intron_17_29090926_29092343	0.487927	Breast_Mammary_Tissue	0.967814	MYO18A	intron_17_27417944_27419361	ENSG00000196535.20	-0.693609
intron_17_38734253_38735492	0.488039	Breast_Mammary_Tissue	0.967814	PCGF2	intron_17_36890506_36891745	ENSG00000277258.5	-0.693431
intron_17_47335356_47341391	0.487894	Breast_Mammary_Tissue	0.967814	EFCAB13	intron_17_45412722_45418757	ENSG00000178852.16	-0.693662
intron_17_63485372_63486557	0.488039	Breast_Mammary_Tissue	0.967814	ACE	intron_17_61562733_61563918	ENSG00000159640.17	0.693431
intron_17_63485372_63486557	0.488039	Breast_Mammary_Tissue	0.967814	ENSG00000264813	intron_17_61562733_61563918	ENSG00000264813.6	0.693431
intron_17_68942039_68949312	0.488039	Breast_Mammary_Tissue	0.967814	ABCA8	intron_17_66938180_66945453	ENSG00000141338.15	0.693431
intron_17_80643810_80707841	0.48695	Breast_Mammary_Tissue	0.967814	RPTOR	intron_17_78617610_78681641	ENSG00000141564.16	0.695167
intron_19_12676105_12677291	0.487717	Breast_Mammary_Tissue	0.967814	DHPS	intron_19_12786919_12788105	ENSG00000095059.17	0.693944
intron_19_12676142_12677291	0.487717	Breast_Mammary_Tissue	0.967814	DHPS	intron_19_12786956_12788105	ENSG00000095059.17	0.693944
intron_19_17215507_17215992	0.487801	Breast_Mammary_Tissue	0.967814	USE1	intron_19_17326316_17326801	ENSG00000053501.14	-0.693811
intron_19_17226869_17226994	0.486949	Breast_Mammary_Tissue	0.967814	OCEL1	intron_19_17337678_17337803	ENSG00000099330.9	0.695169
intron_19_45489553_45493160	0.48782	Breast_Mammary_Tissue	0.967814	RTN2	intron_19_45992811_45996418	ENSG00000125744.12	0.69378
intron_1_39523697_39523807	0.488039	Breast_Mammary_Tissue	0.967814	PPIEL	intron_1_39989369_39989479	ENSG00000291129.1	-0.693431
intron_1_39523697_39529055	0.488039	Breast_Mammary_Tissue	0.967814	PPIEL	intron_1_39989369_39994727	ENSG00000291129.1	-0.693431
intron_1_63555515_63557114	0.487055	Breast_Mammary_Tissue	0.967814	EFCAB7	intron_1_64021186_64022785	ENSG00000203965.13	0.695
intron_21_32274896_32278681	0.486668	Breast_Mammary_Tissue	0.967814	MIS18A	intron_21_33647207_33650992	ENSG00000159055.4	-0.695618
intron_2_196848037_196864987	0.486859	Breast_Mammary_Tissue	0.967814	PGAP1	intron_2_197712761_197729711	ENSG00000197121.15	0.695312
intron_2_227531210_227533549	0.486993	Breast_Mammary_Tissue	0.967814	AGFG1	intron_2_228395926_228398265	ENSG00000173744.18	-0.6951
intron_2_233170164_233170496	0.487335	Breast_Mammary_Tissue	0.967814	INPP5D	intron_2_234078810_234079142	ENSG00000168918.14	-0.694554
intron_2_241094432_241102253	0.486807	Breast_Mammary_Tissue	0.967814	MTERF4	intron_2_242033847_242041668	ENSG00000122085.17	-0.695396
intron_2_27498797_27499142	0.486647	Breast_Mammary_Tissue	0.967814	GCKR	intron_2_27721664_27722009	ENSG00000084734.9	-0.695652
intron_3_100828452_100829581	0.487108	Breast_Mammary_Tissue	0.967814	ABI3BP	intron_3_100547296_100548425	ENSG00000154175.18	0.694915
intron_3_121788432_121790073	0.486906	Breast_Mammary_Tissue	0.967814	IQCB1	intron_3_121507279_121508920	ENSG00000173226.17	0.695238
intron_3_126033678_126050898	0.48791	Breast_Mammary_Tissue	0.967814	SLC41A3	intron_3_125752521_125769741	ENSG00000114544.17	-0.693636
intron_3_138495076_138498031	0.486827	Breast_Mammary_Tissue	0.967814	CEP70	intron_3_138213918_138216873	ENSG00000114107.9	-0.695364
intron_5_179140035_179152142	0.487514	Breast_Mammary_Tissue	0.967814	ADAMTS2	intron_5_178567036_178579143	ENSG00000087116.17	-0.694268
intron_6_166365453_166365974	0.487931	Breast_Mammary_Tissue	0.967814	MPC1	intron_6_166778941_166779462	ENSG00000060762.19	0.693603
intron_6_166366106_166366795	0.487931	Breast_Mammary_Tissue	0.967814	MPC1	intron_6_166779594_166780283	ENSG00000060762.19	-0.693603
intron_7_120840109_120856698	0.486921	Breast_Mammary_Tissue	0.967814	TSPAN12	intron_7_120480163_120496752	ENSG00000106025.9	-0.695214
intron_7_55906379_55911616	0.487894	Breast_Mammary_Tissue	0.967814	ENSG00000249773	intron_7_55974072_55979309	ENSG00000249773.3	-0.693662
intron_7_55906379_55911616	0.487894	Breast_Mammary_Tissue	0.967814	ZNF713	intron_7_55974072_55979309	ENSG00000178665.16	-0.693662
intron_7_92397859_92398212	0.487404	Breast_Mammary_Tissue	0.967814	ANKIB1	intron_7_92027173_92027526	ENSG00000001629.10	0.694444
intron_8_61681036_61684039	0.487571	Breast_Mammary_Tissue	0.967814	ASPH	intron_8_62593595_62596598	ENSG00000198363.18	0.694178
intron_8_692612_715861	0.488039	Breast_Mammary_Tissue	0.967814	ERICH1	intron_8_642612_665861	ENSG00000104714.14	0.693431
intron_8_81823940_81829430	0.487033	Breast_Mammary_Tissue	0.967814	SNX16	intron_8_82736175_82741665	ENSG00000104497.15	0.695035
intron_9_97910616_97912873	0.487839	Breast_Mammary_Tissue	0.967814	TRMO	intron_9_100672898_100675155	ENSG00000136932.15	-0.69375
intron_11_61848861_61849749	0.524627	smultixcan	0.967815	FADS2	intron_11_61616333_61617221	ENSG00000134824.14	-0.447924
intron_22_35408563_35410744	0.510733	Whole_Blood	0.967824	MCM5	intron_22_35804556_35806737	ENSG00000100297.16	-0.657697
intron_7_130097007_130116445	0.594492	Brain_Cerebellar_Hemisphere	0.967828	KLHDC10	intron_7_129736847_129756285	ENSG00000128607.14	-0.532338
intron_14_95533061_95533693	0.594561	Brain_Cerebellar_Hemisphere	0.967829	SNHG10	intron_14_95999398_96000030	ENSG00000247092.9	0.532238
intron_14_95533061_95534514	0.594561	Brain_Cerebellar_Hemisphere	0.967829	SNHG10	intron_14_95999398_96000851	ENSG00000247092.9	-0.532238
intron_15_40030456_40034326	0.594595	Brain_Cerebellar_Hemisphere	0.967829	EIF2AK4	intron_15_40322657_40326527	ENSG00000128829.12	-0.532189
intron_8_141190417_141192331	0.594616	Brain_Cerebellar_Hemisphere	0.967829	DENND3	intron_8_142200516_142202430	ENSG00000105339.11	0.532159
intron_16_93325_98145	0.469531	Pituitary	0.967831	NPRL3	intron_16_143323_148143	ENSG00000103148.17	-0.723243
intron_9_130054073_130075636	0.524643	smultixcan	0.967831	GPR107	intron_9_132816352_132837915	ENSG00000148358.20	-0.360544
intron_14_24232847_24233219	0.59478	Brain_Cerebellar_Hemisphere	0.967831	GMPR2	intron_14_24702053_24702425	ENSG00000100938.19	0.531922
intron_17_78168715_78170817	0.594754	Brain_Cerebellar_Hemisphere	0.967831	SYNGR2	intron_17_76164796_76166898	ENSG00000108639.8	0.531959
intron_18_46125791_46128075	0.594804	Brain_Cerebellar_Hemisphere	0.967831	HAUS1	intron_18_43705757_43708041	ENSG00000152240.13	-0.531888
intron_19_39014547_39026870	0.594785	Brain_Cerebellar_Hemisphere	0.967831	FBXO27	intron_19_39505187_39517510	ENSG00000161243.9	-0.531915
intron_4_2984608_2988727	0.594785	Brain_Cerebellar_Hemisphere	0.967831	GRK4	intron_4_2986335_2990454	ENSG00000125388.20	-0.531915
intron_4_2988839_2992215	0.594785	Brain_Cerebellar_Hemisphere	0.967831	GRK4	intron_4_2990566_2993942	ENSG00000125388.20	0.531915
intron_10_60911552_60941804	0.435187	Uterus	0.967832	RHOBTB1	intron_10_62671310_62701562	ENSG00000072422.17	0.780347
intron_2_232331926_232333840	0.435152	Uterus	0.967832	DIS3L2	intron_2_233196636_233198550	ENSG00000144535.20	0.780405
intron_6_15523219_15524526	0.435171	Uterus	0.967832	DTNBP1	intron_6_15523450_15524757	ENSG00000047579.20	-0.780374
intron_21_42863596_42873603	0.445369	Esophagus_Mucosa	0.967837	WDR4	intron_21_44283706_44293713	ENSG00000160193.12	0.763158
intron_3_14962492_15003876	0.484519	Adipose_Visceral_Omentum	0.967839	NR2C2	intron_3_15003999_15045383	ENSG00000177463.16	0.699052
intron_14_24440926_24442178	0.472079	Ovary	0.967842	SDR39U1	intron_14_24910132_24911384	ENSG00000100445.18	0.719101
intron_14_76059373_76076597	0.472031	Ovary	0.967842	IFT43	intron_14_76525716_76542940	ENSG00000119650.13	-0.719178
intron_16_75152966_75166770	0.472112	Ovary	0.967842	ZFP1	intron_16_75186864_75200668	ENSG00000184517.12	0.719048
intron_19_48815141_48831668	0.472079	Ovary	0.967842	HSD17B14	intron_19_49318398_49334925	ENSG00000087076.9	0.719101
intron_20_13798500_13801486	0.472169	Ovary	0.967842	NDUFAF5	intron_20_13779146_13782132	ENSG00000101247.18	0.718954
intron_22_31623849_31625581	0.471957	Ovary	0.967842	PISD	intron_22_32019835_32021567	ENSG00000241878.12	0.719298
intron_22_31623849_31625763	0.471957	Ovary	0.967842	PISD	intron_22_32019835_32021749	ENSG00000241878.12	0.719298
intron_3_197945686_197959529	0.472154	Ovary	0.967842	IQCG	intron_3_197672557_197686400	ENSG00000114473.14	-0.718978
intron_7_32930108_32942320	0.472007	Ovary	0.967842	RP9P	intron_7_32969720_32981932	ENSG00000291146.1	0.719217
intron_7_6594600_6599829	0.472031	Ovary	0.967842	INTS15	intron_7_6634231_6639460	ENSG00000146576.13	0.719178
intron_9_34652057_34655218	0.471967	Ovary	0.967842	ENSG00000258728	intron_9_34652054_34655215	ENSG00000258728.2	0.719282
intron_22_19434894_19435638	0.524658	smultixcan	0.967843	MRPL40	intron_22_19422417_19423161	ENSG00000185608.9	-0.656643
intron_1_54251860_54257127	0.480897	Esophagus_Muscularis	0.967847	SSBP3	intron_1_54717533_54722800	ENSG00000157216.17	0.704861
intron_10_16437047_16484337	0.450735	Thyroid	0.96785	PTER	intron_10_16479046_16526336	ENSG00000165983.15	-0.75419
intron_17_75831348_75832966	0.450757	Thyroid	0.96785	UNC13D	intron_17_73827429_73829047	ENSG00000092929.13	-0.754153
intron_1_67707712_67777458	0.450663	Thyroid	0.96785	GNG12	intron_1_68173395_68243141	ENSG00000172380.6	-0.75431
intron_6_79201726_79202276	0.475491	Spleen	0.967852	HMGN3	intron_6_79911443_79911993	ENSG00000118418.16	-0.713573
intron_12_104135532_104137376	0.427642	Skin_Not_Sun_Exposed_Suprapubic	0.967855	NFYB	intron_12_104529310_104531154	ENSG00000120837.8	0.793233
intron_12_104135532_104138141	0.427642	Skin_Not_Sun_Exposed_Suprapubic	0.967855	NFYB	intron_12_104529310_104531919	ENSG00000120837.8	-0.793233
intron_13_30917512_30921014	0.427529	Skin_Not_Sun_Exposed_Suprapubic	0.967855	MEDAG	intron_13_31491649_31495151	ENSG00000102802.10	-0.793427
intron_14_91797901_91798299	0.427599	Skin_Not_Sun_Exposed_Suprapubic	0.967855	TC2N	intron_14_92264245_92264643	ENSG00000165929.13	-0.793307
intron_16_79769222_79770447	0.427399	Skin_Not_Sun_Exposed_Suprapubic	0.967855	MAFTRR	intron_16_79803119_79804344	ENSG00000261390.8	0.793651
intron_17_81192593_81192736	0.42752	Skin_Not_Sun_Exposed_Suprapubic	0.967855	CEP131	intron_17_79166393_79166536	ENSG00000141577.14	0.793443
intron_19_7621297_7622331	0.427486	Skin_Not_Sun_Exposed_Suprapubic	0.967855	XAB2	intron_19_7686183_7687217	ENSG00000076924.12	-0.7935
intron_1_84650527_84651883	0.427458	Skin_Not_Sun_Exposed_Suprapubic	0.967855	SSX2IP	intron_1_85116210_85117566	ENSG00000117155.17	-0.793548
intron_10_102471396_102472022	0.476206	Spleen	0.967856	MFSD13A	intron_10_104231153_104231779	ENSG00000138111.14	-0.712418
intron_10_119580010_119581922	0.475761	Spleen	0.967856	TIAL1	intron_10_121339522_121341434	ENSG00000151923.18	0.713137
intron_10_4841857_4842421	0.476595	Spleen	0.967856	AKR1E2	intron_10_4884049_4884613	ENSG00000165568.18	-0.71179
intron_10_98162975_98163293	0.476695	Spleen	0.967856	R3HCC1L	intron_10_99922732_99923050	ENSG00000166024.14	-0.711628
intron_11_72688537_72693325	0.476643	Spleen	0.967856	ARAP1	intron_11_72399582_72404370	ENSG00000186635.15	-0.711712
intron_12_133143622_133144434	0.476655	Spleen	0.967856	ZNF10	intron_12_133720208_133721020	ENSG00000256223.6	0.711693
intron_14_104025776_104026047	0.476322	Spleen	0.967856	TDRD9	intron_14_104492113_104492384	ENSG00000156414.20	0.71223
intron_14_77925961_77931518	0.475658	Spleen	0.967856	ADCK1	intron_14_78392304_78397861	ENSG00000063761.16	-0.713303
intron_15_63638536_63638711	0.476108	Spleen	0.967856	HERC1	intron_15_63930735_63930910	ENSG00000103657.14	0.712577
intron_15_99287951_99333923	0.475925	Spleen	0.967856	LRRC28	intron_15_99828156_99874128	ENSG00000168904.15	-0.712871
intron_16_68539825_68557998	0.475637	Spleen	0.967856	ZFP90	intron_16_68573728_68591901	ENSG00000184939.16	0.713338
intron_17_18018686_18021123	0.475688	Spleen	0.967856	ATPAF2	intron_17_17922000_17924437	ENSG00000171953.16	-0.713256
intron_17_75514208_75515401	0.47639	Spleen	0.967856	CASKIN2	intron_17_73510289_73511482	ENSG00000177303.10	-0.712121
intron_19_7678983_7682242	0.476027	Spleen	0.967856	ENSG00000269711	intron_19_7743869_7747128	ENSG00000269711.1	-0.712707
intron_1_1485171_1485782	0.476465	Spleen	0.967856	ATAD3B	intron_1_1420551_1421162	ENSG00000160072.20	-0.712
intron_1_203217133_203217302	0.475879	Spleen	0.967856	CHIT1	intron_1_203186261_203186430	ENSG00000133063.16	0.712946
intron_1_52948080_52950755	0.475711	Spleen	0.967856	SCP2	intron_1_53413752_53416427	ENSG00000116171.19	0.713218
intron_1_63449815_63453918	0.476549	Spleen	0.967856	ITGB3BP	intron_1_63915486_63919589	ENSG00000142856.17	-0.711864
intron_20_43682886_43686852	0.475968	Spleen	0.967856	MYBL2	intron_20_42311526_42315492	ENSG00000101057.16	-0.712803
intron_21_39380486_39390698	0.475793	Spleen	0.967856	GET1-SH3BGR	intron_21_40752412_40762624	ENSG00000285815.1	-0.713086
intron_21_39380486_39390698	0.475793	Spleen	0.967856	GET1	intron_21_40752412_40762624	ENSG00000182093.16	-0.713086
intron_21_44399441_44400259	0.4767	Spleen	0.967856	TRPM2	intron_21_45819324_45820142	ENSG00000142185.18	-0.71162
intron_22_39134752_39138636	0.476008	Spleen	0.967856	CBX7	intron_22_39530757_39534641	ENSG00000100307.13	-0.712737
intron_2_102445340_102447070	0.47564	Spleen	0.967856	IL18RAP	intron_2_103061800_103063530	ENSG00000115607.10	0.713333
intron_2_74211866_74214079	0.476322	Spleen	0.967856	MTHFD2	intron_2_74438993_74441206	ENSG00000065911.13	0.71223
intron_3_123225297_123245899	0.475668	Spleen	0.967856	SEC22A	intron_3_122944144_122964746	ENSG00000121542.12	0.713287
intron_3_47417823_47418134	0.476322	Spleen	0.967856	SCAP	intron_3_47459313_47459624	ENSG00000114650.21	0.71223
intron_3_47417826_47418134	0.476322	Spleen	0.967856	SCAP	intron_3_47459316_47459624	ENSG00000114650.21	-0.71223
intron_3_52414587_52414728	0.476492	Spleen	0.967856	PHF7	intron_3_52448603_52448744	ENSG00000010318.22	-0.711956
intron_4_84677396_84678168	0.476695	Spleen	0.967856	WDFY3	intron_4_85598549_85599321	ENSG00000163625.17	-0.711628
intron_5_180612611_180613011	0.476344	Spleen	0.967856	FLT4	intron_5_180039611_180040011	ENSG00000037280.16	-0.712195
intron_8_19601865_19757186	0.476614	Spleen	0.967856	CSGALNACT1	intron_8_19459376_19614697	ENSG00000147408.16	-0.711759
intron_8_94930728_94939860	0.475907	Spleen	0.967856	TP53INP1	intron_8_95942956_95952088	ENSG00000164938.14	-0.712902
intron_19_38889155_38889689	0.445025	Heart_Atrial_Appendage	0.967857	SIRT2	intron_19_39379795_39380329	ENSG00000068903.21	-0.763736
intron_1_32631879_32633645	0.44506	Heart_Atrial_Appendage	0.967857	ZBTB8OS	intron_1_33097480_33099246	ENSG00000176261.16	-0.763676
intron_1_32634792_32650429	0.44506	Heart_Atrial_Appendage	0.967857	ZBTB8OS	intron_1_33100393_33116030	ENSG00000176261.16	0.763676
intron_11_129852660_129854610	0.469979	Pituitary	0.967858	TMEM45B	intron_11_129722555_129724505	ENSG00000151715.8	0.722513
intron_14_75032179_75038340	0.469909	Pituitary	0.967858	MLH3	intron_14_75498882_75505043	ENSG00000119684.16	-0.722628
intron_17_1661790_1661906	0.469979	Pituitary	0.967858	PRPF8	intron_17_1565084_1565200	ENSG00000174231.18	-0.722513
intron_17_82029635_82030065	0.469628	Pituitary	0.967858	LRRC45	intron_17_79987511_79987941	ENSG00000169683.8	0.723084
intron_19_51030921_51031876	0.469909	Pituitary	0.967858	KLK12	intron_19_51534177_51535132	ENSG00000186474.16	-0.722628
intron_20_45408938_45409932	0.469747	Pituitary	0.967858	DBNDD2	intron_20_44037578_44038572	ENSG00000244274.9	0.722892
intron_20_45408938_45409932	0.469747	Pituitary	0.967858	SYS1-DBNDD2	intron_20_44037578_44038572	ENSG00000254806.5	0.722892
intron_22_20117664_20119013	0.469924	Pituitary	0.967858	RANBP1	intron_22_20105187_20106536	ENSG00000099901.17	-0.722603
intron_2_37277989_37279746	0.469714	Pituitary	0.967858	PRKD3	intron_2_37505132_37506889	ENSG00000115825.11	-0.722944
intron_2_37279929_37282542	0.469714	Pituitary	0.967858	PRKD3	intron_2_37507072_37509685	ENSG00000115825.11	0.722944
intron_3_184366800_184368113	0.469847	Pituitary	0.967858	POLR2H	intron_3_184084588_184085901	ENSG00000163882.10	0.722727
intron_3_41236709_41238016	0.469909	Pituitary	0.967858	CTNNB1	intron_3_41278200_41279507	ENSG00000168036.18	-0.722628
intron_3_45735373_45737583	0.469909	Pituitary	0.967858	SACM1L	intron_3_45776865_45779075	ENSG00000211456.14	-0.722628
intron_7_18629481_18634627	0.469594	Pituitary	0.967858	HDAC9	intron_7_18669104_18674250	ENSG00000048052.25	0.72314
intron_7_6159493_6160555	0.469714	Pituitary	0.967858	USP42	intron_7_6199124_6200186	ENSG00000106346.12	-0.722944
intron_10_91487778_91491200	0.436876	Muscle_Skeletal	0.967858	HECTD2	intron_10_93247535_93250957	ENSG00000165338.17	-0.77748
intron_14_32077053_32090502	0.437084	Muscle_Skeletal	0.967858	ARHGAP5	intron_14_32546259_32559708	ENSG00000100852.14	0.777126
intron_14_64799934_64800756	0.437143	Muscle_Skeletal	0.967858	SPTB	intron_14_65266652_65267474	ENSG00000070182.21	-0.777027
intron_15_52584944_52593578	0.437117	Muscle_Skeletal	0.967858	ATOSA	intron_15_52877141_52885775	ENSG00000047346.13	-0.77707
intron_16_69982545_69982658	0.437252	Muscle_Skeletal	0.967858	NPIPB14P	intron_16_70016448_70016561	ENSG00000226232.9	0.776842
intron_16_88892485_88901504	0.437068	Muscle_Skeletal	0.967858	CBFA2T3	intron_16_88958893_88967912	ENSG00000129993.15	-0.777154
intron_17_16439414_16439660	0.436625	Muscle_Skeletal	0.967858	SNHG29	intron_17_16342728_16342974	ENSG00000175061.20	-0.777905
intron_17_8228629_8228725	0.43704	Muscle_Skeletal	0.967858	CTC1	intron_17_8131947_8132043	ENSG00000178971.17	0.777202
intron_17_8229446_8229891	0.43704	Muscle_Skeletal	0.967858	CTC1	intron_17_8132764_8133209	ENSG00000178971.17	0.777202
intron_19_2811734_2813115	0.436592	Muscle_Skeletal	0.967858	THOP1	intron_19_2811732_2813113	ENSG00000172009.15	0.777961
intron_19_6436464_6444151	0.436729	Muscle_Skeletal	0.967858	SLC25A23	intron_19_6436475_6444162	ENSG00000125648.15	0.777728
intron_1_153544809_153545753	0.436495	Muscle_Skeletal	0.967858	S100A4	intron_1_153517285_153518229	ENSG00000196154.12	0.778125
intron_20_1446149_1452493	0.437222	Muscle_Skeletal	0.967858	NSFL1C	intron_20_1426794_1433138	ENSG00000088833.18	-0.776892
intron_2_53716743_53728712	0.43704	Muscle_Skeletal	0.967858	ASB3	intron_2_53943880_53955849	ENSG00000115239.24	0.777202
intron_3_121781874_121788284	0.437282	Muscle_Skeletal	0.967858	IQCB1	intron_3_121500721_121507131	ENSG00000173226.17	0.776792
intron_5_91311032_91313638	0.436501	Muscle_Skeletal	0.967858	LUCAT1	intron_5_90606849_90609455	ENSG00000248323.8	-0.778116
intron_5_95516586_95516672	0.436956	Muscle_Skeletal	0.967858	SKIC3	intron_5_94852290_94852376	ENSG00000198677.13	-0.777344
intron_8_33507321_33509746	0.43637	Muscle_Skeletal	0.967858	TTI2	intron_8_33364839_33367264	ENSG00000129696.13	0.778338
intron_2_190205232_190212956	0.445963	Artery_Tibial	0.96786	HIBCH	intron_2_191069958_191077682	ENSG00000198130.16	0.762162
intron_1_63449815_63453918	0.476549	Cells_Cultured_fibroblasts	0.967866	ITGB3BP	intron_1_63915486_63919589	ENSG00000142856.17	-0.711864
intron_17_64551704_64554856	0.437926	Vagina	0.967866	SMURF2	intron_17_62547822_62550974	ENSG00000108854.16	-0.775701
intron_22_31095609_31096733	0.438126	Vagina	0.967866	SMTN	intron_22_31491595_31492719	ENSG00000183963.19	0.775362
intron_3_53092618_53099381	0.438126	Vagina	0.967866	ENSG00000272305	intron_3_53126634_53133397	ENSG00000272305.5	-0.775362
intron_3_53092618_53099381	0.438126	Vagina	0.967866	RFT1	intron_3_53126634_53133397	ENSG00000163933.10	-0.775362
intron_7_108566022_108569490	0.438038	Vagina	0.967866	THAP5	intron_7_108206466_108209934	ENSG00000177683.14	0.77551
intron_7_33129552_33146242	0.437991	Vagina	0.967866	BBS9	intron_7_33169164_33185854	ENSG00000122507.21	-0.775591
intron_8_67064496_67074243	0.438126	Vagina	0.967866	CSPP1	intron_8_67976731_67986478	ENSG00000104218.16	-0.775362
intron_8_67064538_67074243	0.438126	Vagina	0.967866	CSPP1	intron_8_67976773_67986478	ENSG00000104218.16	0.775362
intron_16_89689324_89690553	0.437432	Muscle_Skeletal	0.967867	CDK10	intron_16_89755732_89756961	ENSG00000185324.22	-0.776536
intron_20_62310081_62310178	0.437488	Muscle_Skeletal	0.967867	LAMA5	intron_20_60885137_60885234	ENSG00000130702.15	0.776442
intron_22_31289393_31289499	0.437496	Muscle_Skeletal	0.967867	PIK3IP1	intron_22_31685379_31685485	ENSG00000100100.13	-0.776429
intron_4_39063035_39075965	0.437514	Muscle_Skeletal	0.967867	KLHL5	intron_4_39064655_39077585	ENSG00000109790.18	-0.776398
intron_4_88046870_88051991	0.437397	Muscle_Skeletal	0.967867	PKD2	intron_4_88968022_88973143	ENSG00000118762.8	-0.776596
intron_16_69245815_69260050	0.450906	Thyroid	0.967867	SNTB2	intron_16_69279718_69293953	ENSG00000168807.17	-0.753906
intron_1_11828219_11828458	0.450879	Thyroid	0.967867	CLCN6	intron_1_11888276_11888515	ENSG00000011021.23	0.75395
intron_1_11828219_11829196	0.450879	Thyroid	0.967867	CLCN6	intron_1_11888276_11889253	ENSG00000011021.23	-0.75395
intron_3_197614622_197615564	0.450853	Thyroid	0.967867	SDHAP4	intron_3_197341493_197342435	ENSG00000291091.1	-0.753994
intron_12_103989577_103993392	0.469371	Brain_Nucleus_accumbens_basal_ganglia	0.967868	GLT8D2	intron_12_104383355_104387170	ENSG00000120820.13	-0.723502
intron_11_66495489_66495630	0.510961	Whole_Blood	0.967869	DPP3	intron_11_66262960_66263101	ENSG00000254986.8	-0.657343
intron_11_67231960_67243009	0.511601	Whole_Blood	0.967869	KDM2A	intron_11_66999431_67010480	ENSG00000173120.15	-0.656347
intron_12_21506976_21508383	0.511495	Whole_Blood	0.967869	GOLT1B	intron_12_21659910_21661317	ENSG00000111711.10	-0.656512
intron_12_21506976_21512295	0.511575	Whole_Blood	0.967869	GOLT1B	intron_12_21659910_21665229	ENSG00000111711.10	0.656388
intron_13_77007788_77015409	0.511663	Whole_Blood	0.967869	FBXL3	intron_13_77581923_77589544	ENSG00000005812.11	0.65625
intron_14_74293248_74295148	0.510837	Whole_Blood	0.967869	ABCD4	intron_14_74759951_74761851	ENSG00000119688.21	-0.657534
intron_15_44403054_44413336	0.511089	Whole_Blood	0.967869	GOLM2	intron_15_44695252_44705534	ENSG00000166734.20	-0.657143
intron_18_46174330_46215811	0.511421	Whole_Blood	0.967869	C18orf25	intron_18_43754296_43795777	ENSG00000152242.11	0.656627
intron_1_1753649_1754051	0.511223	Whole_Blood	0.967869	NADK	intron_1_1685088_1685490	ENSG00000008130.15	-0.656934
intron_1_201362022_201362386	0.511421	Whole_Blood	0.967869	ENSG00000286600	intron_1_201331150_201331514	ENSG00000286600.1	-0.656627
intron_1_201362022_201362386	0.511421	Whole_Blood	0.967869	TNNT2	intron_1_201331150_201331514	ENSG00000118194.21	-0.656627
intron_1_212342280_212345803	0.511456	Whole_Blood	0.967869	PPP2R5A	intron_1_212515622_212519145	ENSG00000066027.12	-0.656572
intron_1_235716778_235720661	0.511223	Whole_Blood	0.967869	LYST	intron_1_235880078_235883961	ENSG00000143669.16	0.656934
intron_2_85398782_85399136	0.511003	Whole_Blood	0.967869	CAPG	intron_2_85625905_85626259	ENSG00000042493.16	0.657277
intron_3_57252311_57253682	0.511003	Whole_Blood	0.967869	APPL1	intron_3_57286339_57287710	ENSG00000157500.12	0.657277
intron_5_73552852_73553406	0.511663	Whole_Blood	0.967869	ANKRA2	intron_5_72848677_72849231	ENSG00000164331.10	-0.65625
intron_7_1044658_1045337	0.511269	Whole_Blood	0.967869	GPR146	intron_7_1084294_1084973	ENSG00000164849.10	-0.656863
intron_7_66573550_66576755	0.511421	Whole_Blood	0.967869	ENSG00000291136	intron_7_66038537_66041742	ENSG00000291136.1	0.656627
intron_7_76511882_76513084	0.511223	Whole_Blood	0.967869	UPK3B	intron_7_76141199_76142401	ENSG00000243566.7	0.656934
intron_12_10118590_10123245	0.458935	Esophagus_Gastroesophageal_Junction	0.96787	CLEC7A	intron_12_10271189_10275844	ENSG00000172243.18	-0.740601
intron_12_113321348_113332723	0.458851	Esophagus_Gastroesophageal_Junction	0.96787	SLC8B1	intron_12_113759153_113770528	ENSG00000089060.12	0.740741
intron_12_113321348_113332749	0.458851	Esophagus_Gastroesophageal_Junction	0.96787	SLC8B1	intron_12_113759153_113770554	ENSG00000089060.12	-0.740741
intron_16_56470614_56484761	0.458973	Esophagus_Gastroesophageal_Junction	0.96787	BBS2	intron_16_56504526_56518673	ENSG00000125124.14	-0.740539
intron_17_7931149_7931506	0.458982	Esophagus_Gastroesophageal_Junction	0.96787	TRAPPC1	intron_17_7834467_7834824	ENSG00000170043.12	0.740525
intron_1_37495918_37496547	0.458972	Esophagus_Gastroesophageal_Junction	0.96787	MEAF6	intron_1_37961519_37962148	ENSG00000163875.16	-0.740541
intron_1_6206726_6207379	0.45895	Esophagus_Gastroesophageal_Junction	0.96787	RNF207	intron_1_6266786_6267439	ENSG00000158286.13	-0.740577
intron_10_69994854_70001387	0.458851	Brain_Frontal_Cortex_BA9	0.96787	LINC02636	intron_10_71754610_71761143	ENSG00000224222.2	0.740741
intron_11_68171251_68171543	0.459501	Brain_Frontal_Cortex_BA9	0.96787	KMT5B	intron_11_67938718_67939010	ENSG00000110066.16	0.739669
intron_12_113321348_113332723	0.458851	Brain_Frontal_Cortex_BA9	0.96787	SLC8B1	intron_12_113759153_113770528	ENSG00000089060.12	0.740741
intron_12_113321348_113332749	0.458851	Brain_Frontal_Cortex_BA9	0.96787	SLC8B1	intron_12_113759153_113770554	ENSG00000089060.12	-0.740741
intron_12_132114545_132120420	0.458126	Brain_Frontal_Cortex_BA9	0.96787	ENSG00000291171	intron_12_132599090_132604965	ENSG00000291171.1	0.741935
intron_12_69257905_69258590	0.458537	Brain_Frontal_Cortex_BA9	0.96787	CPSF6	intron_12_69651685_69652370	ENSG00000111605.18	-0.741259
intron_12_78955566_78977799	0.459515	Brain_Frontal_Cortex_BA9	0.96787	SYT1	intron_12_79349346_79371579	ENSG00000067715.15	-0.739645
intron_16_14302536_14326013	0.458245	Brain_Frontal_Cortex_BA9	0.96787	MIR193BHG	intron_16_14396393_14419870	ENSG00000262454.4	-0.741741
intron_16_14302597_14326013	0.458245	Brain_Frontal_Cortex_BA9	0.96787	MIR193BHG	intron_16_14396454_14419870	ENSG00000262454.4	0.741741
intron_16_1456206_1457254	0.459098	Brain_Frontal_Cortex_BA9	0.96787	CLCN7	intron_16_1506207_1507255	ENSG00000103249.19	-0.740332
intron_16_15667439_15677801	0.458126	Brain_Frontal_Cortex_BA9	0.96787	NDE1	intron_16_15761296_15771658	ENSG00000072864.16	0.741935
intron_17_18021238_18021745	0.458424	Brain_Frontal_Cortex_BA9	0.96787	ATPAF2	intron_17_17924552_17925059	ENSG00000171953.16	-0.741445
intron_17_18021857_18024624	0.458424	Brain_Frontal_Cortex_BA9	0.96787	ATPAF2	intron_17_17925171_17927938	ENSG00000171953.16	0.741445
intron_17_63543660_63544249	0.459424	Brain_Frontal_Cortex_BA9	0.96787	KCNH6	intron_17_61621021_61621610	ENSG00000173826.15	-0.739796
intron_17_7931149_7931506	0.458982	Brain_Frontal_Cortex_BA9	0.96787	TRAPPC1	intron_17_7834467_7834824	ENSG00000170043.12	-0.740525
intron_17_7931149_7931731	0.458982	Brain_Frontal_Cortex_BA9	0.96787	TRAPPC1	intron_17_7834467_7835049	ENSG00000170043.12	-0.740525
intron_17_7931576_7931731	0.458982	Brain_Frontal_Cortex_BA9	0.96787	TRAPPC1	intron_17_7834894_7835049	ENSG00000170043.12	0.740525
intron_17_80625793_80643728	0.458851	Brain_Frontal_Cortex_BA9	0.96787	RPTOR	intron_17_78599593_78617528	ENSG00000141564.16	-0.740741
intron_17_82029185_82029543	0.459514	Brain_Frontal_Cortex_BA9	0.96787	LRRC45	intron_17_79987061_79987419	ENSG00000169683.8	-0.739647
intron_17_82029635_82030065	0.459366	Brain_Frontal_Cortex_BA9	0.96787	LRRC45	intron_17_79987511_79987941	ENSG00000169683.8	0.739891
intron_19_38218662_38218931	0.458402	Brain_Frontal_Cortex_BA9	0.96787	DPF1	intron_19_38709302_38709571	ENSG00000011332.22	0.74148
intron_19_38889155_38889254	0.457906	Brain_Frontal_Cortex_BA9	0.96787	SIRT2	intron_19_39379795_39379894	ENSG00000068903.21	0.742299
intron_19_40614446_40617100	0.458537	Brain_Frontal_Cortex_BA9	0.96787	LTBP4	intron_19_41120352_41123006	ENSG00000090006.18	-0.741259
intron_1_196258494_196273468	0.459466	Brain_Frontal_Cortex_BA9	0.96787	KCNT2	intron_1_196227624_196242598	ENSG00000162687.19	0.739726
intron_1_196258494_196280860	0.459466	Brain_Frontal_Cortex_BA9	0.96787	KCNT2	intron_1_196227624_196249990	ENSG00000162687.19	-0.739726
intron_1_204113134_204114321	0.458689	Brain_Frontal_Cortex_BA9	0.96787	SOX13	intron_1_204082262_204083449	ENSG00000143842.15	0.741007
intron_1_224364455_224365879	0.459204	Brain_Frontal_Cortex_BA9	0.96787	CNIH4	intron_1_224552157_224553581	ENSG00000143771.12	0.740158
intron_1_37495918_37496547	0.458972	Brain_Frontal_Cortex_BA9	0.96787	MEAF6	intron_1_37961519_37962148	ENSG00000163875.16	-0.740541
intron_1_70189273_70205390	0.457901	Brain_Frontal_Cortex_BA9	0.96787	LRRC40	intron_1_70654956_70671073	ENSG00000066557.6	-0.742308
intron_20_35555075_35556033	0.458715	Brain_Frontal_Cortex_BA9	0.96787	ERGIC3	intron_20_34142846_34143804	ENSG00000125991.21	-0.740964
intron_22_31575392_31578382	0.459442	Brain_Frontal_Cortex_BA9	0.96787	SFI1	intron_22_31971378_31974368	ENSG00000198089.16	0.739766
intron_2_219615341_219615707	0.458715	Brain_Frontal_Cortex_BA9	0.96787	STK11IP	intron_2_220480063_220480429	ENSG00000144589.22	0.740964
intron_2_219615341_219616044	0.458715	Brain_Frontal_Cortex_BA9	0.96787	STK11IP	intron_2_220480063_220480766	ENSG00000144589.22	-0.740964
intron_2_86254814_86263965	0.458355	Brain_Frontal_Cortex_BA9	0.96787	REEP1	intron_2_86481937_86491088	ENSG00000068615.20	-0.741558
intron_3_138497327_138498031	0.458256	Brain_Frontal_Cortex_BA9	0.96787	CEP70	intron_3_138216169_138216873	ENSG00000114107.9	0.741722
intron_3_172511659_172514861	0.458665	Brain_Frontal_Cortex_BA9	0.96787	TNFSF10	intron_3_172229449_172232651	ENSG00000121858.11	-0.741047
intron_4_13479526_13484076	0.458424	Brain_Frontal_Cortex_BA9	0.96787	RAB28	intron_4_13481150_13485700	ENSG00000157869.16	-0.741445
intron_5_103019843_103025134	0.459466	Brain_Frontal_Cortex_BA9	0.96787	PAM	intron_5_102355547_102360838	ENSG00000145730.21	0.739726
intron_5_93438741_93496057	0.4593	Brain_Frontal_Cortex_BA9	0.96787	NR2F1-AS1	intron_5_92774447_92831763	ENSG00000237187.9	-0.74
intron_7_6617307_6621122	0.45925	Brain_Frontal_Cortex_BA9	0.96787	ZNF853	intron_7_6656938_6660753	ENSG00000236609.4	-0.740082
intron_8_22228386_22228788	0.458485	Brain_Frontal_Cortex_BA9	0.96787	PHYHIP	intron_8_22085899_22086301	ENSG00000168490.14	0.741343
intron_9_85554272_85575315	0.459318	Brain_Frontal_Cortex_BA9	0.96787	AGTPBP1	intron_9_88169187_88190230	ENSG00000135049.16	-0.73997
intron_10_91942568_91951403	0.426253	Small_Intestine_Terminal_Ileum	0.967876	BTAF1	intron_10_93702325_93711160	ENSG00000095564.15	0.79562
intron_11_502181_504427	0.42571	Small_Intestine_Terminal_Ileum	0.967876	RNH1	intron_11_502181_504427	ENSG00000023191.17	-0.796555
intron_13_49555673_49559918	0.425876	Small_Intestine_Terminal_Ileum	0.967876	RCBTB1	intron_13_50129809_50134054	ENSG00000136144.12	-0.796269
intron_14_36300823_36311573	0.425783	Small_Intestine_Terminal_Ileum	0.967876	MBIP	intron_14_36770029_36780779	ENSG00000151332.20	-0.796429
intron_17_76625918_76626006	0.425977	Small_Intestine_Terminal_Ileum	0.967876	ST6GALNAC1	intron_17_74622000_74622088	ENSG00000070526.15	-0.796095
intron_19_19280291_19296989	0.425928	Small_Intestine_Terminal_Ileum	0.967876	SUGP1	intron_19_19391100_19407798	ENSG00000105705.16	-0.796178
intron_1_70221839_70228422	0.425943	Small_Intestine_Terminal_Ileum	0.967876	SRSF11	intron_1_70687522_70694105	ENSG00000116754.14	-0.796154
intron_1_70222798_70228422	0.425943	Small_Intestine_Terminal_Ileum	0.967876	SRSF11	intron_1_70688481_70694105	ENSG00000116754.14	0.796154
intron_22_29341760_29342285	0.425795	Small_Intestine_Terminal_Ileum	0.967876	AP1B1	intron_22_29737749_29738274	ENSG00000100280.17	-0.796407
intron_3_111954029_111958275	0.426253	Small_Intestine_Terminal_Ileum	0.967876	PHLDB2	intron_3_111672876_111677122	ENSG00000144824.21	0.79562
intron_3_129004077_129030703	0.426191	Small_Intestine_Terminal_Ileum	0.967876	EFCC1	intron_3_128722920_128749546	ENSG00000114654.8	-0.795727
intron_4_2252522_2255155	0.426156	Small_Intestine_Terminal_Ileum	0.967876	MXD4	intron_4_2254249_2256882	ENSG00000123933.17	-0.795787
intron_7_100577154_100577273	0.426185	Small_Intestine_Terminal_Ileum	0.967876	ENSG00000274272	intron_7_100174777_100174896	ENSG00000274272.1	-0.795737
intron_7_100577154_100577273	0.426185	Small_Intestine_Terminal_Ileum	0.967876	LRCH4	intron_7_100174777_100174896	ENSG00000077454.17	-0.795737
intron_7_100577389_100577497	0.426185	Small_Intestine_Terminal_Ileum	0.967876	ENSG00000274272	intron_7_100175012_100175120	ENSG00000274272.1	0.795737
intron_7_100577389_100577497	0.426185	Small_Intestine_Terminal_Ileum	0.967876	LRCH4	intron_7_100175012_100175120	ENSG00000077454.17	0.795737
intron_8_95035576_95036302	0.426121	Small_Intestine_Terminal_Ileum	0.967876	NDUFAF6	intron_8_96047804_96048530	ENSG00000156170.14	0.795848
intron_9_129804338_129807188	0.426207	Small_Intestine_Terminal_Ileum	0.967876	TOR1B	intron_9_132566617_132569467	ENSG00000136816.16	0.795699
intron_9_129804479_129807188	0.426207	Small_Intestine_Terminal_Ileum	0.967876	TOR1B	intron_9_132566758_132569467	ENSG00000136816.16	-0.795699
intron_11_65719809_65720045	0.438172	Vagina	0.967879	RNASEH2C	intron_11_65487280_65487516	ENSG00000172922.11	0.775284
intron_17_81462046_81462740	0.438241	Vagina	0.967879	BAHCC1	intron_17_79429072_79429766	ENSG00000266074.11	0.775168
intron_19_58090386_58093228	0.438437	Vagina	0.967879	ZSCAN18	intron_19_58601753_58604595	ENSG00000121413.13	-0.774834
intron_19_58090386_58097930	0.438437	Vagina	0.967879	ZSCAN18	intron_19_58601753_58609297	ENSG00000121413.13	0.774834
intron_19_58090386_58098174	0.438437	Vagina	0.967879	ZSCAN18	intron_19_58601753_58609541	ENSG00000121413.13	0.774834
intron_4_1241519_1248661	0.438404	Vagina	0.967879	CTBP1	intron_4_1235307_1242449	ENSG00000159692.17	0.774892
intron_4_36058143_36073689	0.438204	Vagina	0.967879	ARAP2	intron_4_36059765_36075311	ENSG00000047365.13	-0.775229
intron_7_1157750_1158158	0.438269	Vagina	0.967879	ZFAND2A	intron_7_1197386_1197794	ENSG00000178381.12	0.77512
intron_10_13108289_13109112	0.411132	Nerve_Tibial	0.96788	OPTN	intron_10_13150289_13151112	ENSG00000123240.17	0.821904
intron_10_97481042_97484103	0.411292	Nerve_Tibial	0.96788	MMS19	intron_10_99240799_99243860	ENSG00000155229.21	0.821622
intron_10_97481042_97498273	0.411292	Nerve_Tibial	0.96788	MMS19	intron_10_99240799_99258030	ENSG00000155229.21	-0.821622
intron_11_119121639_119126935	0.411312	Nerve_Tibial	0.96788	HINFP	intron_11_118992349_118997645	ENSG00000172273.13	-0.821586
intron_12_121217281_121221913	0.410801	Nerve_Tibial	0.96788	P2RX4	intron_12_121655084_121659716	ENSG00000135124.16	0.822485
intron_13_114235132_114236645	0.411083	Nerve_Tibial	0.96788	CDC16	intron_13_115000607_115002120	ENSG00000130177.16	0.82199
intron_13_49555673_49559918	0.411071	Nerve_Tibial	0.96788	RCBTB1	intron_13_50129809_50134054	ENSG00000136144.12	-0.82201
intron_17_29118440_29119335	0.410867	Nerve_Tibial	0.96788	MYO18A	intron_17_27445458_27446353	ENSG00000196535.20	0.822368
intron_17_9491921_9505038	0.411402	Nerve_Tibial	0.96788	STX8	intron_17_9395238_9408355	ENSG00000170310.15	0.821429
intron_19_19302388_19303348	0.411273	Nerve_Tibial	0.96788	SUGP1	intron_19_19413197_19414157	ENSG00000105705.16	0.821656
intron_1_12319630_12321809	0.411402	Nerve_Tibial	0.96788	VPS13D	intron_1_12379687_12381866	ENSG00000048707.15	-0.821429
intron_1_161510956_161513895	0.410867	Nerve_Tibial	0.96788	FCGR2A	intron_1_161480746_161483685	ENSG00000143226.16	0.822368
intron_1_173775842_173782124	0.410649	Nerve_Tibial	0.96788	KLHL20	intron_1_173744981_173751262	ENSG00000076321.11	0.822752
intron_1_244617686_244635489	0.410681	Nerve_Tibial	0.96788	CATSPERE	intron_1_244780988_244798791	ENSG00000179397.18	0.822695
intron_1_25823128_25823238	0.411273	Nerve_Tibial	0.96788	MTFR1L	intron_1_26149619_26149729	ENSG00000117640.18	0.821656
intron_1_25823323_25823644	0.411273	Nerve_Tibial	0.96788	MTFR1L	intron_1_26149814_26150135	ENSG00000117640.18	0.821656
intron_1_25823439_25823644	0.411273	Nerve_Tibial	0.96788	MTFR1L	intron_1_26149930_26150135	ENSG00000117640.18	0.821656
intron_22_22307245_22307533	0.411264	Nerve_Tibial	0.96788	ENSG00000286129	intron_22_22661610_22661898	ENSG00000286129.1	-0.821672
intron_22_44849060_44859731	0.410681	Nerve_Tibial	0.96788	ARHGAP8	intron_22_45244940_45255611	ENSG00000241484.10	-0.822695
intron_22_44849060_44859731	0.410681	Nerve_Tibial	0.96788	PRR5-ARHGAP8	intron_22_45244940_45255611	ENSG00000248405.10	-0.822695
intron_2_231788732_231791733	0.411402	Nerve_Tibial	0.96788	COPS7B	intron_2_232653442_232656443	ENSG00000144524.18	0.821429
intron_2_237086042_237086732	0.411155	Nerve_Tibial	0.96788	COPS8	intron_2_237994685_237995375	ENSG00000198612.11	0.821862
intron_2_237086042_237087127	0.411155	Nerve_Tibial	0.96788	COPS8	intron_2_237994685_237995770	ENSG00000198612.11	-0.821862
intron_5_103019843_103025131	0.411124	Nerve_Tibial	0.96788	PAM	intron_5_102355547_102360835	ENSG00000145730.21	0.821918
intron_5_151317088_151322046	0.410833	Nerve_Tibial	0.96788	SLC36A2	intron_5_150696649_150701607	ENSG00000186335.9	-0.822428
intron_6_117541025_117544528	0.411402	Nerve_Tibial	0.96788	DCBLD1	intron_6_117862188_117865691	ENSG00000164465.19	0.821429
intron_7_48094827_48099670	0.411	Nerve_Tibial	0.96788	UPP1	intron_7_48134424_48139267	ENSG00000183696.14	-0.822134
intron_7_55984878_55991828	0.411318	Nerve_Tibial	0.96788	NIPSNAP2	intron_7_56052571_56059521	ENSG00000146729.10	0.821577
intron_7_55984878_55994894	0.411318	Nerve_Tibial	0.96788	NIPSNAP2	intron_7_56052571_56062587	ENSG00000146729.10	-0.821577
intron_7_87154528_87163239	0.410589	Nerve_Tibial	0.96788	DMTF1	intron_7_86783844_86792555	ENSG00000135164.19	-0.822857
intron_7_92070182_92070905	0.411402	Nerve_Tibial	0.96788	AKAP9	intron_7_91699496_91700219	ENSG00000127914.19	-0.821429
intron_10_80082204_80090380	0.450502	Colon_Transverse	0.967887	TMEM254	intron_10_81841960_81850136	ENSG00000133678.14	-0.754579
intron_10_80082217_80090797	0.450502	Colon_Transverse	0.967887	TMEM254	intron_10_81841973_81850553	ENSG00000133678.14	0.754579
intron_12_48065680_48066927	0.450488	Colon_Transverse	0.967887	SENP1	intron_12_48459463_48460710	ENSG00000079387.14	0.754601
intron_12_63608675_63617304	0.45079	Colon_Transverse	0.967887	DPY19L2	intron_12_64002455_64011084	ENSG00000177990.12	0.754098
intron_13_32586593_32648754	0.451076	Colon_Transverse	0.967887	PDS5B	intron_13_33160730_33222891	ENSG00000083642.19	0.753623
intron_16_27235299_27257435	0.450346	Colon_Transverse	0.967887	NSMCE1	intron_16_27246620_27268756	ENSG00000169189.17	0.754839
intron_16_69245815_69260050	0.450906	Colon_Transverse	0.967887	SNTB2	intron_16_69279718_69293953	ENSG00000168807.17	-0.753906
intron_17_16432300_16433574	0.451076	Colon_Transverse	0.967887	TRPV2	intron_17_16335614_16336888	ENSG00000187688.15	-0.753623
intron_17_16432300_16434890	0.451076	Colon_Transverse	0.967887	TRPV2	intron_17_16335614_16338204	ENSG00000187688.15	0.753623
intron_17_41835272_41835859	0.450838	Colon_Transverse	0.967887	NT5C3B	intron_17_39991524_39992111	ENSG00000141698.17	0.754018
intron_17_4786052_4786158	0.451077	Colon_Transverse	0.967887	VMO1	intron_17_4689347_4689453	ENSG00000182853.12	0.75362
intron_17_75831348_75832966	0.450757	Colon_Transverse	0.967887	UNC13D	intron_17_73827429_73829047	ENSG00000092929.13	-0.754153
intron_17_76574539_76585684	0.450465	Colon_Transverse	0.967887	ST6GALNAC2	intron_17_74570621_74581766	ENSG00000070731.11	0.754639
intron_17_80415821_80421828	0.451007	Colon_Transverse	0.967887	ENDOV	intron_17_78389621_78395628	ENSG00000173818.17	0.753737
intron_19_34454556_34460470	0.450269	Colon_Transverse	0.967887	UBA2	intron_19_34945461_34951375	ENSG00000126261.13	0.754967
intron_1_11828219_11829196	0.450879	Colon_Transverse	0.967887	CLCN6	intron_1_11888276_11889253	ENSG00000011021.23	-0.75395
intron_1_17632466_17634835	0.450484	Colon_Transverse	0.967887	ARHGEF10L	intron_1_17958961_17961330	ENSG00000074964.17	-0.754608
intron_1_20089895_20090568	0.450308	Colon_Transverse	0.967887	PLA2G5	intron_1_20416388_20417061	ENSG00000127472.11	-0.754902
intron_1_3823562_3825758	0.450012	Colon_Transverse	0.967887	CEP104	intron_1_3740126_3742322	ENSG00000116198.14	-0.755396
intron_1_46303820_46309101	0.450331	Colon_Transverse	0.967887	UQCRH	intron_1_46769492_46774773	ENSG00000173660.12	0.754864
intron_1_46309127_46309897	0.450331	Colon_Transverse	0.967887	UQCRH	intron_1_46774799_46775569	ENSG00000173660.12	-0.754864
intron_1_46309127_46310155	0.450331	Colon_Transverse	0.967887	UQCRH	intron_1_46774799_46775827	ENSG00000173660.12	0.754864
intron_1_63441103_63446806	0.450249	Colon_Transverse	0.967887	ITGB3BP	intron_1_63906774_63912477	ENSG00000142856.17	0.755
intron_1_67707712_67777458	0.450663	Colon_Transverse	0.967887	GNG12	intron_1_68173395_68243141	ENSG00000172380.6	-0.75431
intron_22_20091970_20092809	0.451195	Colon_Transverse	0.967887	DGCR8	intron_22_20079493_20080332	ENSG00000128191.17	0.753425
intron_22_20115079_20115266	0.451195	Colon_Transverse	0.967887	TRMT2A	intron_22_20102602_20102789	ENSG00000099899.16	-0.753425
intron_22_20115554_20115672	0.451195	Colon_Transverse	0.967887	TRMT2A	intron_22_20103077_20103195	ENSG00000099899.16	0.753425
intron_22_31611840_31611999	0.450464	Colon_Transverse	0.967887	SFI1	intron_22_32007826_32007985	ENSG00000198089.16	0.754642
intron_3_183842447_183844231	0.450102	Colon_Transverse	0.967887	ENSG00000283765	intron_3_183560235_183562019	ENSG00000283765.1	-0.755245
intron_3_183842447_183844231	0.450102	Colon_Transverse	0.967887	PARL	intron_3_183560235_183562019	ENSG00000175193.14	-0.755245
intron_3_197621868_197622187	0.450853	Colon_Transverse	0.967887	SDHAP4	intron_3_197348739_197349058	ENSG00000291091.1	0.753994
intron_3_197621868_197622187	0.450853	Colon_Transverse	0.967887	SDHAP4	intron_3_197348739_197349058	ENSG00000214135.11	0.753994
intron_3_197621868_197623220	0.450853	Colon_Transverse	0.967887	SDHAP4	intron_3_197348739_197350091	ENSG00000291091.1	-0.753994
intron_3_9687891_9688696	0.451149	Colon_Transverse	0.967887	MTMR14	intron_3_9729575_9730380	ENSG00000163719.20	-0.753501
intron_4_153591194_153592475	0.450102	Colon_Transverse	0.967887	TMEM131L	intron_4_154512346_154513627	ENSG00000121210.16	0.755245
intron_4_168448779_168453124	0.451195	Colon_Transverse	0.967887	DDX60L	intron_4_169369930_169374275	ENSG00000181381.15	0.753425
intron_5_1489858_1494700	0.450419	Colon_Transverse	0.967887	LPCAT1	intron_5_1489973_1494815	ENSG00000153395.10	0.754717
intron_5_79990663_79991158	0.450988	Colon_Transverse	0.967887	MTX3	intron_5_79286486_79286981	ENSG00000177034.17	0.753769
intron_6_150956071_150960275	0.450269	Colon_Transverse	0.967887	MTHFD1L	intron_6_151277207_151281411	ENSG00000120254.16	0.754967
intron_7_1555484_1556114	0.45101	Colon_Transverse	0.967887	TMEM184A	intron_7_1595120_1595750	ENSG00000164855.16	0.753732
intron_8_26408376_26410364	0.451209	Colon_Transverse	0.967887	BNIP3L	intron_8_26265892_26267880	ENSG00000104765.16	-0.753401
intron_8_56216531_56216680	0.450261	Colon_Transverse	0.967887	CHCHD7	intron_8_57129090_57129239	ENSG00000170791.18	0.75498
intron_8_56216531_56217331	0.450261	Colon_Transverse	0.967887	CHCHD7	intron_8_57129090_57129890	ENSG00000170791.18	-0.75498
intron_8_56216754_56217331	0.450261	Colon_Transverse	0.967887	CHCHD7	intron_8_57129313_57129890	ENSG00000170791.18	0.75498
intron_9_4605440_4622408	0.449882	Colon_Transverse	0.967887	SPATA6L	intron_9_4605440_4622408	ENSG00000106686.17	-0.755611
intron_15_78017957_78024156	0.425123	Brain_Caudate_basal_ganglia	0.967893	TBC1D2B	intron_15_78310299_78316498	ENSG00000167202.12	-0.797565
intron_17_45395849_45395983	0.425362	Brain_Caudate_basal_ganglia	0.967893	ARHGAP27	intron_17_43473215_43473349	ENSG00000159314.13	0.797153
intron_17_45396117_45396207	0.425362	Brain_Caudate_basal_ganglia	0.967893	ARHGAP27	intron_17_43473483_43473573	ENSG00000159314.13	-0.797153
intron_17_45396284_45396487	0.425362	Brain_Caudate_basal_ganglia	0.967893	ARHGAP27	intron_17_43473650_43473853	ENSG00000159314.13	0.797153
intron_17_57262192_57274268	0.425392	Brain_Caudate_basal_ganglia	0.967893	MSI2	intron_17_55339553_55351629	ENSG00000153944.12	0.797101
intron_17_57262192_57401379	0.425392	Brain_Caudate_basal_ganglia	0.967893	MSI2	intron_17_55339553_55478740	ENSG00000153944.12	-0.797101
intron_19_45891323_45901275	0.425179	Brain_Caudate_basal_ganglia	0.967893	MYPOP	intron_19_46394581_46404533	ENSG00000176182.6	0.797468
intron_2_63841232_63842539	0.425107	Brain_Caudate_basal_ganglia	0.967893	UGP2	intron_2_64068366_64069673	ENSG00000169764.16	-0.797592
intron_14_55650637_55651287	0.39338	Artery_Aorta	0.967895	KTN1	intron_14_56117355_56118005	ENSG00000126777.18	-0.853503
intron_14_55650637_55651890	0.39338	Artery_Aorta	0.967895	KTN1	intron_14_56117355_56118608	ENSG00000126777.18	0.853503
intron_1_46635970_46652581	0.39338	Artery_Aorta	0.967895	ATPAF1	intron_1_47101642_47118253	ENSG00000123472.13	0.853503
intron_2_232735238_232735763	0.476751	Spleen	0.967896	GIGYF2	intron_2_233599948_233600473	ENSG00000204120.16	0.711538
intron_16_66759290_66767415	0.518198	Testis	0.967897	TERB1	intron_16_66793193_66801318	ENSG00000249961.10	-0.646125
intron_10_102424792_102425115	0.44741	Esophagus_Mucosa	0.967897	CUEDC2	intron_10_104184549_104184872	ENSG00000107874.11	-0.75974
intron_10_12101181_12106246	0.445992	Esophagus_Mucosa	0.967897	DHTKD1	intron_10_12143180_12148245	ENSG00000181192.12	0.762115
intron_10_7774891_7775751	0.445588	Esophagus_Mucosa	0.967897	KIN	intron_10_7816854_7817714	ENSG00000151657.12	0.762791
intron_11_1926481_1929810	0.445708	Esophagus_Mucosa	0.967897	TNNT3	intron_11_1947711_1951040	ENSG00000130595.20	0.76259
intron_11_5596914_5603246	0.447778	Esophagus_Mucosa	0.967897	TRIM6-TRIM34	intron_11_5618144_5624476	ENSG00000258588.3	-0.759124
intron_11_5596914_5603246	0.447778	Esophagus_Mucosa	0.967897	TRIM6	intron_11_5618144_5624476	ENSG00000121236.21	-0.759124
intron_11_567555_568352	0.447549	Esophagus_Mucosa	0.967897	MIR210HG	intron_11_567555_568352	ENSG00000247095.5	-0.759507
intron_11_57811486_57815394	0.448079	Esophagus_Mucosa	0.967897	CTNND1	intron_11_57578958_57582866	ENSG00000198561.16	-0.758621
intron_11_66002513_66003235	0.446735	Esophagus_Mucosa	0.967897	BANF1	intron_11_65769984_65770706	ENSG00000175334.8	0.76087
intron_11_66002570_66003235	0.446735	Esophagus_Mucosa	0.967897	BANF1	intron_11_65770041_65770706	ENSG00000175334.8	-0.76087
intron_11_70088084_70103066	0.447765	Esophagus_Mucosa	0.967897	ANO1	intron_11_69934190_69949172	ENSG00000131620.18	-0.759146
intron_12_120574537_120575631	0.447255	Esophagus_Mucosa	0.967897	RNF10	intron_12_121012340_121013434	ENSG00000022840.17	0.76
intron_12_132140539_132140620	0.446484	Esophagus_Mucosa	0.967897	DDX51	intron_12_132625084_132625165	ENSG00000185163.10	-0.76129
intron_12_40340454_40346753	0.445835	Esophagus_Mucosa	0.967897	LRRK2	intron_12_40734256_40740555	ENSG00000188906.17	-0.762376
intron_12_53552637_53600953	0.446797	Esophagus_Mucosa	0.967897	ATF7-NPFF	intron_12_53946421_53994737	ENSG00000267281.3	0.760766
intron_12_53552637_53600953	0.446797	Esophagus_Mucosa	0.967897	ATF7	intron_12_53946421_53994737	ENSG00000170653.19	0.760766
intron_12_70540957_70544557	0.446959	Esophagus_Mucosa	0.967897	PTPRB	intron_12_70934737_70938337	ENSG00000127329.16	0.760494
intron_13_77899967_77900521	0.447067	Esophagus_Mucosa	0.967897	EDNRB	intron_13_78474102_78474656	ENSG00000136160.17	-0.760314
intron_14_37290368_37308056	0.446305	Esophagus_Mucosa	0.967897	MIPOL1	intron_14_37759573_37777261	ENSG00000151338.21	-0.761589
intron_14_76151991_76154354	0.446484	Esophagus_Mucosa	0.967897	GPATCH2L	intron_14_76618334_76620697	ENSG00000089916.18	0.76129
intron_15_63537156_63553715	0.44644	Esophagus_Mucosa	0.967897	USP3	intron_15_63829355_63845914	ENSG00000140455.17	-0.761364
intron_17_28717291_28718122	0.447033	Esophagus_Mucosa	0.967897	RAB34	intron_17_27044309_27045140	ENSG00000109113.20	-0.760371
intron_17_30286902_30287806	0.446117	Esophagus_Mucosa	0.967897	BLMH	intron_17_28613920_28614824	ENSG00000108578.15	0.761905
intron_17_45113605_45114250	0.445718	Esophagus_Mucosa	0.967897	PLCD3	intron_17_43190973_43191618	ENSG00000161714.12	-0.762573
intron_17_59131367_59154956	0.445918	Esophagus_Mucosa	0.967897	SKA2	intron_17_57208728_57232317	ENSG00000182628.13	0.762238
intron_19_1057429_1057915	0.447574	Esophagus_Mucosa	0.967897	ABCA7	intron_19_1057428_1057914	ENSG00000064687.13	-0.759466
intron_19_14396473_14397077	0.446815	Esophagus_Mucosa	0.967897	ADGRE5	intron_19_14507285_14507889	ENSG00000123146.20	-0.760736
intron_19_2827743_2832303	0.447255	Esophagus_Mucosa	0.967897	ZNF554	intron_19_2827741_2832301	ENSG00000172006.12	-0.76
intron_19_3204751_3205939	0.447388	Esophagus_Mucosa	0.967897	NCLN	intron_19_3204749_3205937	ENSG00000125912.11	0.759777
intron_19_33373895_33379144	0.446091	Esophagus_Mucosa	0.967897	CEBPG	intron_19_33864801_33870050	ENSG00000153879.9	-0.761948
intron_19_49997570_50000790	0.446541	Esophagus_Mucosa	0.967897	VRK3	intron_19_50500827_50504047	ENSG00000105053.11	-0.761194
intron_1_151242567_151246920	0.447863	Esophagus_Mucosa	0.967897	PIP5K1A	intron_1_151215043_151219396	ENSG00000143398.20	-0.758982
intron_1_153962747_153963495	0.447425	Esophagus_Mucosa	0.967897	SLC39A1	intron_1_153935223_153935971	ENSG00000143570.19	-0.759714
intron_1_153962747_153963597	0.447425	Esophagus_Mucosa	0.967897	ENSG00000285779	intron_1_153935223_153936073	ENSG00000285779.1	0.759714
intron_1_153962747_153963597	0.447425	Esophagus_Mucosa	0.967897	SLC39A1	intron_1_153935223_153936073	ENSG00000143570.19	0.759714
intron_1_168191500_168196547	0.448179	Esophagus_Mucosa	0.967897	TIPRL	intron_1_168160738_168165785	ENSG00000143155.13	0.758454
intron_1_203348277_203351033	0.445512	Esophagus_Mucosa	0.967897	FMOD	intron_1_203317405_203320161	ENSG00000122176.12	-0.762918
intron_1_96813106_96813273	0.447209	Esophagus_Mucosa	0.967897	PTBP2	intron_1_97278662_97278829	ENSG00000117569.20	0.760077
intron_20_35145018_35146825	0.448079	Esophagus_Mucosa	0.967897	EDEM2	intron_20_33732821_33734628	ENSG00000088298.13	-0.758621
intron_20_3671345_3671419	0.447959	Esophagus_Mucosa	0.967897	ADAM33	intron_20_3651992_3652066	ENSG00000149451.19	-0.758823
intron_20_3671496_3671581	0.447959	Esophagus_Mucosa	0.967897	ADAM33	intron_20_3652143_3652228	ENSG00000149451.19	0.758823
intron_20_41348887_41349092	0.447583	Esophagus_Mucosa	0.967897	LPIN3	intron_20_39977527_39977732	ENSG00000132793.12	0.75945
intron_20_43540815_43540934	0.445779	Esophagus_Mucosa	0.967897	ENSG00000288000	intron_20_42169455_42169574	ENSG00000288000.1	-0.76247
intron_20_43540815_43540934	0.445779	Esophagus_Mucosa	0.967897	L3MBTL1	intron_20_42169455_42169574	ENSG00000185513.18	-0.76247
intron_2_101277281_101281859	0.44644	Esophagus_Mucosa	0.967897	RNF149	intron_2_101893743_101898321	ENSG00000163162.9	-0.761364
intron_2_168140390_168140649	0.447152	Esophagus_Mucosa	0.967897	STK39	intron_2_168996900_168997159	ENSG00000198648.12	-0.760171
intron_2_187503770_187554200	0.448267	Esophagus_Mucosa	0.967897	TFPI	intron_2_188368497_188418927	ENSG00000003436.16	0.758308
intron_2_222900780_222908733	0.448163	Esophagus_Mucosa	0.967897	ACSL3	intron_2_223765498_223773451	ENSG00000123983.15	-0.758482
intron_2_241350203_241351943	0.4469	Esophagus_Mucosa	0.967897	SEPTIN2	intron_2_242289618_242291358	ENSG00000168385.18	-0.760593
intron_2_241350203_241351967	0.4469	Esophagus_Mucosa	0.967897	SEPTIN2	intron_2_242289618_242291382	ENSG00000168385.18	0.760593
intron_2_27231580_27231980	0.447146	Esophagus_Mucosa	0.967897	CAD	intron_2_27454448_27454848	ENSG00000084774.14	0.760181
intron_3_52817058_52818257	0.445897	Esophagus_Mucosa	0.967897	ITIH4	intron_3_52851074_52852273	ENSG00000055955.17	-0.762273
intron_3_94063138_94063812	0.447755	Esophagus_Mucosa	0.967897	NSUN3	intron_3_93781982_93782656	ENSG00000178694.10	0.759162
intron_4_108023563_108027688	0.448267	Esophagus_Mucosa	0.967897	HADH	intron_4_108944719_108948844	ENSG00000138796.18	-0.758308
intron_5_126483574_126484399	0.447778	Esophagus_Mucosa	0.967897	GRAMD2B	intron_5_125819266_125820091	ENSG00000155324.10	0.759124
intron_5_126483574_126484402	0.447778	Esophagus_Mucosa	0.967897	GRAMD2B	intron_5_125819266_125820094	ENSG00000155324.10	0.759124
intron_5_6625669_6632599	0.447354	Esophagus_Mucosa	0.967897	NSUN2	intron_5_6625782_6632712	ENSG00000037474.15	0.759834
intron_5_75685484_75689012	0.446117	Esophagus_Mucosa	0.967897	POC5	intron_5_74981309_74984837	ENSG00000152359.15	0.761905
intron_6_109379662_109382204	0.447933	Esophagus_Mucosa	0.967897	CD164	intron_6_109700865_109703407	ENSG00000135535.17	-0.758865
intron_6_118931738_118932607	0.445841	Esophagus_Mucosa	0.967897	MCM9	intron_6_119252903_119253772	ENSG00000111877.18	-0.762367
intron_6_149890041_149890821	0.446093	Esophagus_Mucosa	0.967897	RAET1E	intron_6_150211177_150211957	ENSG00000164520.12	-0.761945
intron_6_149891034_149895846	0.44584	Esophagus_Mucosa	0.967897	ENSG00000285991	intron_6_150212170_150216982	ENSG00000285991.1	0.762368
intron_6_149891034_149895846	0.44584	Esophagus_Mucosa	0.967897	RAET1E	intron_6_150212170_150216982	ENSG00000164520.12	0.762368
intron_6_161109041_161109755	0.447718	Esophagus_Mucosa	0.967897	MAP3K4	intron_6_161530073_161530787	ENSG00000085511.20	-0.759225
intron_6_26466088_26467948	0.446625	Esophagus_Mucosa	0.967897	BTN2A1	intron_6_26466316_26468176	ENSG00000112763.17	-0.761054
intron_6_33677629_33678421	0.44731	Esophagus_Mucosa	0.967897	ITPR3	intron_6_33645406_33646198	ENSG00000096433.11	-0.759907
intron_6_42077239_42077533	0.448062	Esophagus_Mucosa	0.967897	TAF8	intron_6_42044977_42045271	ENSG00000137413.17	-0.758651
intron_6_46631070_46636389	0.446794	Esophagus_Mucosa	0.967897	CYP39A1	intron_6_46598807_46604126	ENSG00000146233.8	-0.76077
intron_6_8417494_8418744	0.448019	Esophagus_Mucosa	0.967897	SLC35B3	intron_6_8417727_8418977	ENSG00000124786.12	0.758721
intron_7_139028960_139034543	0.447778	Esophagus_Mucosa	0.967897	ZC3HAV1L	intron_7_138713706_138719289	ENSG00000146858.8	0.759124
intron_7_1550198_1550305	0.448079	Esophagus_Mucosa	0.967897	TMEM184A	intron_7_1589834_1589941	ENSG00000164855.16	0.758621
intron_7_1550379_1550817	0.448079	Esophagus_Mucosa	0.967897	TMEM184A	intron_7_1590015_1590453	ENSG00000164855.16	0.758621
intron_7_1550395_1550817	0.448079	Esophagus_Mucosa	0.967897	TMEM184A	intron_7_1590031_1590453	ENSG00000164855.16	-0.758621
intron_7_23196766_23197173	0.448006	Esophagus_Mucosa	0.967897	NUP42	intron_7_23236385_23236792	ENSG00000136243.18	-0.758743
intron_7_92518255_92518995	0.446148	Esophagus_Mucosa	0.967897	PEX1	intron_7_92147569_92148309	ENSG00000127980.16	0.761852
intron_8_106679292_106683199	0.446672	Esophagus_Mucosa	0.967897	OXR1	intron_8_107691520_107695427	ENSG00000164830.19	-0.760976
intron_8_127989291_128070160	0.447027	Esophagus_Mucosa	0.967897	PVT1	intron_8_129001537_129082406	ENSG00000249859.14	-0.76038
intron_8_129970995_130016370	0.448284	Esophagus_Mucosa	0.967897	CYRIB	intron_8_130983241_131028616	ENSG00000153310.22	0.758278
intron_8_129970995_130016607	0.448284	Esophagus_Mucosa	0.967897	CYRIB	intron_8_130983241_131028853	ENSG00000153310.22	-0.758278
intron_8_144512067_144512144	0.447778	Esophagus_Mucosa	0.967897	RECQL4	intron_8_145737450_145737527	ENSG00000160957.15	0.759124
intron_8_61584029_61618978	0.448306	Esophagus_Mucosa	0.967897	ASPH	intron_8_62496588_62531537	ENSG00000198363.18	0.758242
intron_9_123125673_123128214	0.448306	Esophagus_Mucosa	0.967897	STRBP	intron_9_125887952_125890493	ENSG00000165209.19	0.758242
intron_9_2536015_2536359	0.446167	Esophagus_Mucosa	0.967897	VLDLR-AS1	intron_9_2536015_2536359	ENSG00000236404.12	0.761821
intron_9_32986030_32987544	0.448079	Esophagus_Mucosa	0.967897	APTX	intron_9_32986028_32987542	ENSG00000137074.20	-0.758621
intron_9_7049200_7076434	0.447831	Esophagus_Mucosa	0.967897	KDM4C	intron_9_7049200_7076434	ENSG00000107077.19	-0.759036
intron_10_101583681_101587246	0.449694	Brain_Amygdala	0.9679	POLL	intron_10_103343438_103347003	ENSG00000166169.17	-0.755926
intron_10_102424792_102432526	0.44741	Brain_Amygdala	0.9679	CUEDC2	intron_10_104184549_104192283	ENSG00000107874.11	-0.75974
intron_10_133394332_133395713	0.450057	Brain_Amygdala	0.9679	MTG1	intron_10_135207836_135209217	ENSG00000148824.19	-0.755319
intron_10_17684927_17688027	0.446815	Brain_Amygdala	0.9679	STAM	intron_10_17726926_17730026	ENSG00000136738.15	0.760736
intron_10_42523305_42523612	0.452719	Brain_Amygdala	0.9679	ZNF37BP	intron_10_43018753_43019060	ENSG00000234420.9	-0.75089
intron_10_45553204_45594235	0.44826	Brain_Amygdala	0.9679	MARCHF8	intron_10_46048652_46089683	ENSG00000165406.16	0.758319
intron_10_69191766_69195188	0.453255	Brain_Amygdala	0.9679	SUPV3L1	intron_10_70951522_70954944	ENSG00000156502.14	-0.75
intron_10_73837511_73839539	0.45044	Brain_Amygdala	0.9679	CAMK2G	intron_10_75597269_75599297	ENSG00000148660.22	0.754681
intron_10_80344815_80362435	0.446117	Brain_Amygdala	0.9679	DYDC2	intron_10_82104571_82122191	ENSG00000133665.13	0.761905
intron_11_113697418_113706222	0.452188	Brain_Amygdala	0.9679	TMPRSS5	intron_11_113568140_113576944	ENSG00000166682.13	-0.751773
intron_11_122064271_122066136	0.455116	Brain_Amygdala	0.9679	MIR100HG	intron_11_121934979_121936844	ENSG00000255248.11	0.746914
intron_11_18322740_18333060	0.451279	Brain_Amygdala	0.9679	GTF2H1	intron_11_18344287_18354607	ENSG00000110768.12	0.753284
intron_11_47285065_47285451	0.452613	Brain_Amygdala	0.9679	MADD	intron_11_47306616_47307002	ENSG00000110514.20	-0.751067
intron_11_8153423_8168866	0.449611	Brain_Amygdala	0.9679	RIC3	intron_11_8174970_8190413	ENSG00000166405.16	0.756064
intron_11_86264263_86276980	0.448964	Brain_Amygdala	0.9679	EED	intron_11_85975305_85988022	ENSG00000074266.23	-0.757143
intron_12_103931623_103931711	0.450188	Brain_Amygdala	0.9679	HSP90B1	intron_12_104325401_104325489	ENSG00000166598.16	0.755102
intron_12_109239985_109241078	0.453255	Brain_Amygdala	0.9679	ACACB	intron_12_109677790_109678883	ENSG00000076555.16	0.75
intron_12_120579597_120579774	0.45391	Brain_Amygdala	0.9679	POP5	intron_12_121017400_121017577	ENSG00000167272.11	-0.748913
intron_12_123944364_123944669	0.455265	Brain_Amygdala	0.9679	CCDC92	intron_12_124428911_124429216	ENSG00000119242.9	-0.746667
intron_12_123944364_123956284	0.455265	Brain_Amygdala	0.9679	CCDC92	intron_12_124428911_124440831	ENSG00000119242.9	0.746667
intron_12_123944364_123972529	0.455265	Brain_Amygdala	0.9679	CCDC92	intron_12_124428911_124457076	ENSG00000119242.9	0.746667
intron_12_123944740_123945704	0.455265	Brain_Amygdala	0.9679	CCDC92	intron_12_124429287_124430251	ENSG00000119242.9	-0.746667
intron_12_12435785_12465546	0.445146	Brain_Amygdala	0.9679	BORCS5	intron_12_12588719_12618480	ENSG00000165714.11	-0.763533
intron_12_132140539_132140620	0.446484	Brain_Amygdala	0.9679	DDX51	intron_12_132625084_132625165	ENSG00000185163.10	-0.76129
intron_12_25995130_26055279	0.451548	Brain_Amygdala	0.9679	RASSF8	intron_12_26148063_26208212	ENSG00000123094.16	0.752837
intron_12_48494979_48496181	0.449281	Brain_Amygdala	0.9679	C12orf54	intron_12_48888762_48889964	ENSG00000177627.11	-0.756614
intron_12_53043147_53045065	0.445347	Brain_Amygdala	0.9679	TNS2-AS1	intron_12_53436931_53438849	ENSG00000257337.9	-0.763195
intron_12_76866261_76878938	0.447709	Brain_Amygdala	0.9679	CSRP2	intron_12_77260041_77272718	ENSG00000175183.10	0.75924
intron_12_93395533_93398768	0.452574	Brain_Amygdala	0.9679	NUDT4	intron_12_93789309_93792544	ENSG00000173598.14	-0.751131
intron_12_93395533_93398771	0.452574	Brain_Amygdala	0.9679	NUDT4	intron_12_93789309_93792547	ENSG00000173598.14	0.751131
intron_12_95257239_95262906	0.447755	Brain_Amygdala	0.9679	VEZT	intron_12_95651015_95656682	ENSG00000028203.19	0.759162
intron_13_32527532_32535769	0.446735	Brain_Amygdala	0.9679	N4BP2L2	intron_13_33101669_33109906	ENSG00000244754.9	0.76087
intron_13_46098781_46113184	0.45125	Brain_Amygdala	0.9679	CPB2-AS1	intron_13_46672916_46687319	ENSG00000235903.11	-0.753333
intron_13_52136902_52141020	0.449119	Brain_Amygdala	0.9679	NEK3	intron_13_52711038_52715156	ENSG00000136098.17	0.756885
intron_13_72835368_72854057	0.453255	Brain_Amygdala	0.9679	PIBF1	intron_13_73409506_73428195	ENSG00000083535.16	-0.75
intron_14_100376495_100468021	0.454382	Brain_Amygdala	0.9679	WDR25	intron_14_100842832_100934358	ENSG00000176473.14	0.74813
intron_14_102251995_102283478	0.44929	Brain_Amygdala	0.9679	MOK	intron_14_102718332_102749815	ENSG00000080823.23	0.7566
intron_14_50730983_50735516	0.454841	Brain_Amygdala	0.9679	NIN	intron_14_51197701_51202234	ENSG00000100503.27	-0.747368
intron_15_75044514_75048553	0.454864	Brain_Amygdala	0.9679	PPCDC	intron_15_75336855_75340894	ENSG00000138621.12	0.747331
intron_15_78274424_78275498	0.445944	Brain_Amygdala	0.9679	DNAJA4	intron_15_78566766_78567840	ENSG00000140403.13	0.762195
intron_16_15035553_15036016	0.449083	Brain_Amygdala	0.9679	PDXDC1	intron_16_15129410_15129873	ENSG00000179889.20	-0.756944
intron_16_19525861_19527867	0.45532	Brain_Amygdala	0.9679	CCP110	intron_16_19537183_19539189	ENSG00000103540.17	-0.746575
intron_16_23494378_23495694	0.453752	Brain_Amygdala	0.9679	GGA2	intron_16_23505699_23507015	ENSG00000103365.15	0.749175
intron_16_27235299_27241799	0.450346	Brain_Amygdala	0.9679	NSMCE1	intron_16_27246620_27253120	ENSG00000169189.17	-0.754839
intron_16_3443837_3448471	0.453777	Brain_Amygdala	0.9679	NAA60	intron_16_3493837_3498471	ENSG00000122390.19	0.749133
intron_16_4877111_4877385	0.446468	Brain_Amygdala	0.9679	UBN1	intron_16_4927112_4927386	ENSG00000118900.15	0.761317
intron_16_56625879_56626880	0.451302	Brain_Amygdala	0.9679	MT1E	intron_16_56659791_56660792	ENSG00000169715.15	0.753247
intron_16_68558124_68558375	0.453255	Brain_Amygdala	0.9679	ZFP90	intron_16_68592027_68592278	ENSG00000184939.16	-0.75
intron_16_68558124_68558473	0.453255	Brain_Amygdala	0.9679	ZFP90	intron_16_68592027_68592376	ENSG00000184939.16	0.75
intron_16_69978112_69982350	0.454515	Brain_Amygdala	0.9679	PDXDC2P-NPIPB14P	intron_16_70012015_70016253	ENSG00000196696.14	-0.747908
intron_16_74675100_74675324	0.452408	Brain_Amygdala	0.9679	MLKL	intron_16_74708998_74709222	ENSG00000168404.13	-0.751407
intron_16_74675100_74675355	0.452408	Brain_Amygdala	0.9679	MLKL	intron_16_74708998_74709253	ENSG00000168404.13	0.751407
intron_16_80998354_81006734	0.449083	Brain_Amygdala	0.9679	CMC2	intron_16_81031959_81040339	ENSG00000103121.9	-0.756944
intron_16_81001334_81006734	0.453255	Brain_Amygdala	0.9679	CMC2	intron_16_81034939_81040339	ENSG00000103121.9	0.75
intron_16_81001334_81006734	0.453255	Brain_Amygdala	0.9679	ENSG00000286221	intron_16_81034939_81040339	ENSG00000286221.1	0.75
intron_17_18333288_18335559	0.450346	Brain_Amygdala	0.9679	SHMT1	intron_17_18236602_18238873	ENSG00000176974.21	0.754839
intron_17_18335675_18340043	0.453255	Brain_Amygdala	0.9679	SHMT1	intron_17_18238989_18243357	ENSG00000176974.21	-0.75
intron_17_18360552_18363372	0.455163	Brain_Amygdala	0.9679	SHMT1	intron_17_18263866_18266686	ENSG00000176974.21	0.746835
intron_17_20110562_20204333	0.454034	Brain_Amygdala	0.9679	SPECC1	intron_17_20013875_20107646	ENSG00000128487.19	-0.748706
intron_17_40331396_40348316	0.449591	Brain_Amygdala	0.9679	RARA	intron_17_38487648_38504568	ENSG00000131759.18	-0.756098
intron_17_41835682_41835859	0.453255	Brain_Amygdala	0.9679	NT5C3B	intron_17_39991934_39992111	ENSG00000141698.17	-0.75
intron_17_51273450_51275866	0.449235	Brain_Amygdala	0.9679	UTP18	intron_17_49350811_49353227	ENSG00000011260.14	-0.756691
intron_17_59131367_59154956	0.445918	Brain_Amygdala	0.9679	SKA2	intron_17_57208728_57232317	ENSG00000182628.13	0.762238
intron_17_64547801_64551584	0.452786	Brain_Amygdala	0.9679	SMURF2	intron_17_62543919_62547702	ENSG00000108854.16	-0.750779
intron_17_75246796_75261548	0.454663	Brain_Amygdala	0.9679	GGA3	intron_17_73242877_73257629	ENSG00000125447.18	-0.747664
intron_17_75249008_75261548	0.452945	Brain_Amygdala	0.9679	GGA3	intron_17_73245089_73257629	ENSG00000125447.18	0.750514
intron_17_78855864_78855964	0.44984	Brain_Amygdala	0.9679	TIMP2	intron_17_76851946_76852046	ENSG00000035862.13	-0.755682
intron_17_7907488_7907894	0.448915	Brain_Amygdala	0.9679	CHD3	intron_17_7810806_7811212	ENSG00000170004.19	-0.757225
intron_17_82029185_82029543	0.449837	Brain_Amygdala	0.9679	LRRC45	intron_17_79987061_79987419	ENSG00000169683.8	-0.755687
intron_17_82036063_82036191	0.451704	Brain_Amygdala	0.9679	DCXR	intron_17_79993939_79994067	ENSG00000169738.8	0.752577
intron_17_82036308_82036384	0.451704	Brain_Amygdala	0.9679	DCXR	intron_17_79994184_79994260	ENSG00000169738.8	-0.752577
intron_18_47134704_47136302	0.453255	Brain_Amygdala	0.9679	ENSG00000267228	intron_18_44661075_44662673	ENSG00000267228.7	-0.75
intron_18_47134704_47136302	0.453255	Brain_Amygdala	0.9679	HDHD2	intron_18_44661075_44662673	ENSG00000167220.12	-0.75
intron_18_47134704_47136339	0.453255	Brain_Amygdala	0.9679	ENSG00000267228	intron_18_44661075_44662710	ENSG00000267228.7	0.75
intron_18_47134704_47136339	0.453255	Brain_Amygdala	0.9679	HDHD2	intron_18_44661075_44662710	ENSG00000167220.12	0.75
intron_19_17568713_17572483	0.454936	Brain_Amygdala	0.9679	COLGALT1	intron_19_17679522_17683292	ENSG00000130309.12	-0.747212
intron_19_17778228_17781231	0.452188	Brain_Amygdala	0.9679	FCHO1	intron_19_17889037_17892040	ENSG00000130475.16	0.751773
intron_19_36122173_36125451	0.445543	Brain_Amygdala	0.9679	TBCB	intron_19_36613075_36616353	ENSG00000105254.12	0.762867
intron_19_4247170_4249228	0.453255	Brain_Amygdala	0.9679	YJU2	intron_19_4247167_4249225	ENSG00000105248.16	0.75
intron_19_49997570_50000790	0.446541	Brain_Amygdala	0.9679	VRK3	intron_19_50500827_50504047	ENSG00000105053.11	0.761194
intron_19_57634755_57640704	0.446405	Brain_Amygdala	0.9679	ZNF211	intron_19_58146123_58152072	ENSG00000121417.14	-0.761421
intron_1_10399125_10399629	0.44644	Brain_Amygdala	0.9679	PGD	intron_1_10459182_10459686	ENSG00000142657.21	0.761364
intron_1_113698387_113699704	0.447091	Brain_Amygdala	0.9679	PHTF1	intron_1_114241009_114242326	ENSG00000116793.16	-0.760274
intron_1_114575751_114576688	0.45009	Brain_Amygdala	0.9679	BCAS2	intron_1_115118372_115119309	ENSG00000116752.6	0.755265
intron_1_11828219_11828458	0.450879	Brain_Amygdala	0.9679	CLCN6	intron_1_11888276_11888515	ENSG00000011021.23	0.75395
intron_1_11957014_11957842	0.45446	Brain_Amygdala	0.9679	PLOD1	intron_1_12017071_12017899	ENSG00000083444.17	0.748001
intron_1_11957193_11957842	0.451513	Brain_Amygdala	0.9679	PLOD1	intron_1_12017250_12017899	ENSG00000083444.17	-0.752896
intron_1_12193098_12193955	0.455301	Brain_Amygdala	0.9679	TNFRSF1B	intron_1_12253155_12254012	ENSG00000028137.19	-0.746606
intron_1_151242567_151246920	0.447863	Brain_Amygdala	0.9679	PIP5K1A	intron_1_151215043_151219396	ENSG00000143398.20	-0.758982
intron_1_17632466_17634835	0.450484	Brain_Amygdala	0.9679	ARHGEF10L	intron_1_17958961_17961330	ENSG00000074964.17	-0.754608
intron_1_180836716_180863708	0.455001	Brain_Amygdala	0.9679	XPR1	intron_1_180805852_180832844	ENSG00000143324.14	-0.747104
intron_1_20089895_20090568	0.450308	Brain_Amygdala	0.9679	PLA2G5	intron_1_20416388_20417061	ENSG00000127472.11	-0.754902
intron_1_212442625_212444339	0.455265	Brain_Amygdala	0.9679	NENF	intron_1_212615967_212617681	ENSG00000117691.10	0.746667
intron_1_232950744_232955557	0.445742	Brain_Amygdala	0.9679	NTPCR	intron_1_233086490_233091303	ENSG00000135778.12	0.762532
intron_1_25820029_25823019	0.44741	Brain_Amygdala	0.9679	MTFR1L	intron_1_26146520_26149510	ENSG00000117640.18	-0.75974
intron_1_27334281_27334667	0.454103	Brain_Amygdala	0.9679	TMEM222	intron_1_27660772_27661158	ENSG00000186501.15	0.748593
intron_1_27334754_27335379	0.454103	Brain_Amygdala	0.9679	TMEM222	intron_1_27661245_27661870	ENSG00000186501.15	0.748593
intron_1_29159486_29160375	0.455378	Brain_Amygdala	0.9679	SRSF4	intron_1_29485998_29486887	ENSG00000116350.18	0.746479
intron_1_29160058_29160375	0.455378	Brain_Amygdala	0.9679	SRSF4	intron_1_29486570_29486887	ENSG00000116350.18	-0.746479
intron_1_32627544_32631827	0.447673	Brain_Amygdala	0.9679	ZBTB8OS	intron_1_33093145_33097428	ENSG00000176261.16	-0.7593
intron_1_46303820_46309101	0.450331	Brain_Amygdala	0.9679	UQCRH	intron_1_46769492_46774773	ENSG00000173660.12	0.754864
intron_1_46309127_46309897	0.450331	Brain_Amygdala	0.9679	UQCRH	intron_1_46774799_46775569	ENSG00000173660.12	-0.754864
intron_1_46309127_46310155	0.450331	Brain_Amygdala	0.9679	UQCRH	intron_1_46774799_46775827	ENSG00000173660.12	0.754864
intron_1_6090475_6094400	0.451258	Brain_Amygdala	0.9679	KCNAB2	intron_1_6150535_6154460	ENSG00000069424.16	-0.75332
intron_20_18138051_18142208	0.448838	Brain_Amygdala	0.9679	KAT14	intron_20_18118695_18122852	ENSG00000149474.15	0.757353
intron_20_18138051_18142208	0.448838	Brain_Amygdala	0.9679	PET117	intron_20_18118695_18122852	ENSG00000232838.4	0.757353
intron_20_18138444_18142208	0.448838	Brain_Amygdala	0.9679	KAT14	intron_20_18119088_18122852	ENSG00000149474.15	-0.757353
intron_20_20503506_20505411	0.453255	Brain_Amygdala	0.9679	RALGAPA2	intron_20_20484150_20486055	ENSG00000188559.16	-0.75
intron_20_2652931_2653279	0.455252	Brain_Amygdala	0.9679	NOP56	intron_20_2633577_2633925	ENSG00000101361.17	-0.746687
intron_20_43540815_43540934	0.445779	Brain_Amygdala	0.9679	ENSG00000288000	intron_20_42169455_42169574	ENSG00000288000.1	0.76247
intron_20_43540815_43540934	0.445779	Brain_Amygdala	0.9679	L3MBTL1	intron_20_42169455_42169574	ENSG00000185513.18	0.76247
intron_20_44938191_44939126	0.451365	Brain_Amygdala	0.9679	PABPC1L	intron_20_43566832_43567767	ENSG00000101104.13	-0.753141
intron_20_47757463_47785835	0.447436	Brain_Amygdala	0.9679	SULF2	intron_20_46386207_46414579	ENSG00000196562.16	0.759697
intron_20_62832189_62833020	0.447956	Brain_Amygdala	0.9679	COL9A3	intron_20_61463541_61464372	ENSG00000092758.18	-0.758826
intron_21_33904021_33907341	0.452245	Brain_Amygdala	0.9679	ATP5PO	intron_21_35276325_35279645	ENSG00000241837.7	0.751678
intron_21_39475215_39508998	0.445732	Brain_Amygdala	0.9679	SH3BGR	intron_21_40847141_40880925	ENSG00000185437.16	0.762549
intron_21_42699011_42700694	0.451076	Brain_Amygdala	0.9679	PDE9A	intron_21_44119121_44120804	ENSG00000160191.18	-0.753623
intron_21_45277773_45278103	0.44557	Brain_Amygdala	0.9679	POFUT2	intron_21_46697688_46698018	ENSG00000186866.17	-0.762821
intron_22_17148560_17149542	0.451964	Brain_Amygdala	0.9679	HDHD5	intron_22_17629450_17630432	ENSG00000069998.12	-0.752145
intron_22_19039121_19041058	0.449952	Brain_Amygdala	0.9679	DGCR2	intron_22_19026634_19028571	ENSG00000070413.20	0.755495
intron_22_20115079_20115266	0.451195	Brain_Amygdala	0.9679	TRMT2A	intron_22_20102602_20102789	ENSG00000099899.16	-0.753425
intron_22_20115447_20115672	0.451195	Brain_Amygdala	0.9679	TRMT2A	intron_22_20102970_20103195	ENSG00000099899.16	-0.753425
intron_22_20115554_20115672	0.451195	Brain_Amygdala	0.9679	TRMT2A	intron_22_20103077_20103195	ENSG00000099899.16	0.753425
intron_22_20749994_20751293	0.449716	Brain_Amygdala	0.9679	PI4KA	intron_22_21104282_21105581	ENSG00000241973.11	-0.755889
intron_22_31192702_31196936	0.454711	Brain_Amygdala	0.9679	RNF185	intron_22_31588688_31592922	ENSG00000138942.17	-0.747585
intron_22_50505153_50505229	0.453255	Brain_Amygdala	0.9679	LMF2	intron_22_50943582_50943658	ENSG00000100258.18	-0.75
intron_2_168140390_168140649	0.447152	Brain_Amygdala	0.9679	STK39	intron_2_168996900_168997159	ENSG00000198648.12	0.760171
intron_2_169546704_169555124	0.454326	Brain_Amygdala	0.9679	FASTKD1	intron_2_170403214_170411634	ENSG00000138399.18	0.748222
intron_2_190205232_190212956	0.445963	Brain_Amygdala	0.9679	HIBCH	intron_2_191069958_191077682	ENSG00000198130.16	0.762162
intron_2_216109457_216113016	0.453255	Brain_Amygdala	0.9679	XRCC5	intron_2_216974180_216977739	ENSG00000079246.16	-0.75
intron_2_241558993_241559455	0.454339	Brain_Amygdala	0.9679	BOK	intron_2_242498408_242498870	ENSG00000176720.6	-0.748201
intron_2_55180712_55181570	0.449381	Brain_Amygdala	0.9679	CLHC1	intron_2_55407848_55408706	ENSG00000162994.16	0.756447
intron_2_55302072_55308809	0.454789	Brain_Amygdala	0.9679	CCDC88A	intron_2_55529208_55535945	ENSG00000115355.18	0.747454
intron_2_55643425_55644637	0.451565	Brain_Amygdala	0.9679	PNPT1	intron_2_55870560_55871772	ENSG00000138035.15	0.752809
intron_2_63841232_63856306	0.455461	Brain_Amygdala	0.9679	UGP2	intron_2_64068366_64083440	ENSG00000169764.16	0.746341
intron_2_63842204_63842539	0.455461	Brain_Amygdala	0.9679	UGP2	intron_2_64069338_64069673	ENSG00000169764.16	-0.746341
intron_2_63842204_63856306	0.455461	Brain_Amygdala	0.9679	UGP2	intron_2_64069338_64083440	ENSG00000169764.16	0.746341
intron_2_63842599_63856306	0.455461	Brain_Amygdala	0.9679	UGP2	intron_2_64069733_64083440	ENSG00000169764.16	-0.746341
intron_2_64100499_64104701	0.446846	Brain_Amygdala	0.9679	PELI1	intron_2_64327633_64331835	ENSG00000197329.12	-0.760684
intron_2_86254814_86263965	0.454658	Brain_Amygdala	0.9679	REEP1	intron_2_86481937_86491088	ENSG00000068615.20	-0.747673
intron_2_8806369_8812395	0.449083	Brain_Amygdala	0.9679	KIDINS220	intron_2_8946499_8952525	ENSG00000134313.17	0.756944
intron_3_100824941_100825785	0.453255	Brain_Amygdala	0.9679	ABI3BP	intron_3_100543785_100544629	ENSG00000154175.18	0.75
intron_3_122496570_122514875	0.4545	Brain_Amygdala	0.9679	KPNA1	intron_3_122215417_122233722	ENSG00000114030.13	0.747934
intron_3_130850928_130930416	0.448218	Brain_Amygdala	0.9679	ATP2C1	intron_3_130569772_130649260	ENSG00000017260.20	-0.758389
intron_3_138572932_138591854	0.451637	Brain_Amygdala	0.9679	CEP70	intron_3_138291774_138310696	ENSG00000114107.9	0.752688
intron_3_183842447_183844231	0.450102	Brain_Amygdala	0.9679	ENSG00000283765	intron_3_183560235_183562019	ENSG00000283765.1	-0.755245
intron_3_183842447_183844231	0.450102	Brain_Amygdala	0.9679	PARL	intron_3_183560235_183562019	ENSG00000175193.14	-0.755245
intron_3_197076685_197081051	0.453517	Brain_Amygdala	0.9679	DLG1	intron_3_196803556_196807922	ENSG00000075711.21	0.749564
intron_3_33412827_33416758	0.447904	Brain_Amygdala	0.9679	UBP1	intron_3_33454319_33458250	ENSG00000153560.12	-0.758913
intron_3_72967719_72998077	0.449784	Brain_Amygdala	0.9679	GXYLT2	intron_3_73016870_73047228	ENSG00000172986.13	0.755776
intron_3_94063138_94063812	0.447755	Brain_Amygdala	0.9679	NSUN3	intron_3_93781982_93782656	ENSG00000178694.10	-0.759162
intron_4_129039096_129043395	0.455378	Brain_Amygdala	0.9679	SCLT1	intron_4_129960251_129964550	ENSG00000151466.12	0.746479
intron_4_13460828_13474318	0.452703	Brain_Amygdala	0.9679	RAB28	intron_4_13462452_13475942	ENSG00000157869.16	0.750916
intron_4_55359488_55364074	0.453255	Brain_Amygdala	0.9679	ENSG00000288695	intron_4_56225655_56230241	ENSG00000288695.1	0.75
intron_4_55359488_55364074	0.453255	Brain_Amygdala	0.9679	SRD5A3	intron_4_56225655_56230241	ENSG00000128039.13	0.75
intron_4_75812375_75813206	0.449403	Brain_Amygdala	0.9679	USO1	intron_4_76733528_76734359	ENSG00000138768.15	-0.75641
intron_4_76278224_76280264	0.45147	Brain_Amygdala	0.9679	FAM47E	intron_4_77199377_77201417	ENSG00000189157.14	-0.752967
intron_4_8009102_8010430	0.448611	Brain_Amygdala	0.9679	ABLIM2	intron_4_8010829_8012157	ENSG00000163995.21	-0.757732
intron_4_951258_951646	0.447778	Brain_Amygdala	0.9679	TMEM175	intron_4_945046_945434	ENSG00000127419.17	0.759124
intron_5_139476454_139477329	0.452458	Brain_Amygdala	0.9679	STING1	intron_5_138856039_138856914	ENSG00000184584.14	-0.751323
intron_5_139476454_139478270	0.452458	Brain_Amygdala	0.9679	STING1	intron_5_138856039_138857855	ENSG00000184584.14	0.751323
intron_5_139477515_139478270	0.452458	Brain_Amygdala	0.9679	STING1	intron_5_138857100_138857855	ENSG00000184584.14	-0.751323
intron_5_177620506_177626436	0.451875	Brain_Amygdala	0.9679	ENSG00000291283	intron_5_177047507_177053437	ENSG00000291283.1	-0.752294
intron_5_69123425_69129447	0.452188	Brain_Amygdala	0.9679	SLC30A5	intron_5_68419252_68425274	ENSG00000145740.20	0.751773
intron_5_75685484_75689012	0.446117	Brain_Amygdala	0.9679	POC5	intron_5_74981309_74984837	ENSG00000152359.15	0.761905
intron_5_90805458_90807602	0.453564	Brain_Amygdala	0.9679	ADGRV1	intron_5_90101275_90103419	ENSG00000164199.18	0.749487
intron_6_161109041_161109755	0.447718	Brain_Amygdala	0.9679	MAP3K4	intron_6_161530073_161530787	ENSG00000085511.20	-0.759225
intron_6_169602321_169613559	0.448514	Brain_Amygdala	0.9679	ENSG00000285733	intron_6_170002417_170013655	ENSG00000285733.1	0.757895
intron_6_169602321_169613559	0.448514	Brain_Amygdala	0.9679	WDR27	intron_6_170002417_170013655	ENSG00000184465.16	0.757895
intron_6_169602321_169632947	0.448514	Brain_Amygdala	0.9679	WDR27	intron_6_170002417_170033043	ENSG00000184465.16	-0.757895
intron_6_26385362_26388013	0.453641	Brain_Amygdala	0.9679	BTN2A2	intron_6_26385590_26388241	ENSG00000124508.17	-0.749359
intron_6_39925845_39927329	0.449336	Brain_Amygdala	0.9679	MOCS1	intron_6_39893589_39895068	ENSG00000124615.20	-0.756522
intron_6_71293379_71293533	0.454136	Brain_Amygdala	0.9679	OGFRL1	intron_6_72003082_72003236	ENSG00000119900.9	-0.748538
intron_6_8417494_8418744	0.448019	Brain_Amygdala	0.9679	SLC35B3	intron_6_8417727_8418977	ENSG00000124786.12	0.758721
intron_7_101319032_101321671	0.446272	Brain_Amygdala	0.9679	IFT22	intron_7_100962313_100964952	ENSG00000128581.17	0.761645
intron_7_140455233_140455857	0.454663	Brain_Amygdala	0.9679	MKRN1	intron_7_140155033_140155657	ENSG00000133606.11	-0.747664
intron_7_149820781_149820876	0.447568	Brain_Amygdala	0.9679	SSPOP	intron_7_149517870_149517965	ENSG00000197558.13	-0.759476
intron_7_151341965_151345348	0.455453	Brain_Amygdala	0.9679	NUB1	intron_7_151039051_151042434	ENSG00000013374.17	-0.746355
intron_7_2242256_2244563	0.451939	Brain_Amygdala	0.9679	NUDT1	intron_7_2281891_2284198	ENSG00000106268.16	0.752187
intron_7_43926556_43938431	0.454911	Brain_Amygdala	0.9679	UBE2D4	intron_7_43966155_43978030	ENSG00000078967.13	-0.747253
intron_7_48099787_48101824	0.453849	Brain_Amygdala	0.9679	UPP1	intron_7_48139384_48141421	ENSG00000183696.14	-0.749014
intron_8_101719648_101915809	0.450527	Brain_Amygdala	0.9679	NCALD	intron_8_102731876_102928037	ENSG00000104490.18	-0.754536
intron_8_129970995_130016370	0.448284	Brain_Amygdala	0.9679	CYRIB	intron_8_130983241_131028616	ENSG00000153310.22	0.758278
intron_8_129970995_130016607	0.448284	Brain_Amygdala	0.9679	CYRIB	intron_8_130983241_131028853	ENSG00000153310.22	-0.758278
intron_8_144512067_144512144	0.447778	Brain_Amygdala	0.9679	RECQL4	intron_8_145737450_145737527	ENSG00000160957.15	0.759124
intron_8_26408376_26410364	0.451209	Brain_Amygdala	0.9679	BNIP3L	intron_8_26265892_26267880	ENSG00000104765.16	-0.753401
intron_8_38414901_38415870	0.452475	Brain_Amygdala	0.9679	FGFR1	intron_8_38272419_38273388	ENSG00000077782.23	0.751295
intron_8_56216531_56217331	0.450261	Brain_Amygdala	0.9679	CHCHD7	intron_8_57129090_57129890	ENSG00000170791.18	-0.75498
intron_8_73946820_73955647	0.455378	Brain_Amygdala	0.9679	ELOC	intron_8_74859055_74867882	ENSG00000154582.18	0.746479
intron_9_129010209_129010670	0.44855	Brain_Amygdala	0.9679	SH3GLB2	intron_9_131772488_131772949	ENSG00000148341.18	-0.757835
intron_9_2536015_2536359	0.45467	Brain_Amygdala	0.9679	VLDLR-AS1	intron_9_2536015_2536359	ENSG00000236404.12	0.747652
intron_9_32989895_33025000	0.448079	Brain_Amygdala	0.9679	APTX	intron_9_32989893_33024998	ENSG00000137074.20	-0.758621
intron_7_23196766_23197173	0.43525	Uterus	0.967901	NUP42	intron_7_23236385_23236792	ENSG00000136243.18	-0.78024
intron_11_2958544_2959770	0.594971	Brain_Cerebellar_Hemisphere	0.967903	NAP1L4	intron_11_2979774_2981000	ENSG00000205531.14	-0.531646
intron_1_181781523_181783679	0.594902	Brain_Cerebellar_Hemisphere	0.967903	CACNA1E	intron_1_181750659_181752815	ENSG00000198216.14	-0.531746
intron_3_131016339_131016990	0.594971	Brain_Cerebellar_Hemisphere	0.967903	ASTE1	intron_3_130735183_130735834	ENSG00000034533.12	-0.531646
intron_10_119147860_119155062	0.393217	Kidney_Cortex	0.967906	SFXN4	intron_10_120907372_120914574	ENSG00000183605.17	-0.853797
intron_10_86692571_86699278	0.393171	Kidney_Cortex	0.967906	ENSG00000289258	intron_10_88452328_88459035	ENSG00000289258.1	0.85388
intron_10_86692571_86699278	0.393171	Kidney_Cortex	0.967906	LDB3	intron_10_88452328_88459035	ENSG00000122367.21	0.85388
intron_10_86692571_86709905	0.393171	Kidney_Cortex	0.967906	LDB3	intron_10_88452328_88469662	ENSG00000122367.21	-0.85388
intron_11_120407823_120409394	0.392966	Kidney_Cortex	0.967906	ARHGEF12	intron_11_120278532_120280103	ENSG00000196914.9	0.854251
intron_13_45370182_45377061	0.393692	Kidney_Cortex	0.967906	TPT1-AS1	intron_13_45944317_45951196	ENSG00000170919.16	0.852941
intron_13_45383235_45389735	0.393692	Kidney_Cortex	0.967906	TPT1-AS1	intron_13_45957370_45963870	ENSG00000170919.16	-0.852941
intron_14_55650637_55651287	0.39338	Kidney_Cortex	0.967906	KTN1	intron_14_56117355_56118005	ENSG00000126777.18	-0.853503
intron_14_55650637_55651890	0.39338	Kidney_Cortex	0.967906	KTN1	intron_14_56117355_56118608	ENSG00000126777.18	0.853503
intron_14_90780902_90786174	0.392758	Kidney_Cortex	0.967906	TTC7B	intron_14_91247246_91252518	ENSG00000165914.15	-0.854626
intron_14_90780906_90786174	0.392758	Kidney_Cortex	0.967906	TTC7B	intron_14_91247250_91252518	ENSG00000165914.15	0.854626
intron_17_35594067_35598230	0.392244	Kidney_Cortex	0.967906	AP2B1	intron_17_33921086_33925249	ENSG00000006125.18	0.855556
intron_17_81108509_81110914	0.392803	Kidney_Cortex	0.967906	BAIAP2	intron_17_79082309_79084714	ENSG00000175866.16	0.854545
intron_19_35740564_35741024	0.393695	Kidney_Cortex	0.967906	ENSG00000267120	intron_19_36231465_36231925	ENSG00000267120.3	-0.852935
intron_19_35740564_35741024	0.393695	Kidney_Cortex	0.967906	IGFLR1	intron_19_36231465_36231925	ENSG00000126246.10	-0.852935
intron_19_49464762_49465738	0.393453	Kidney_Cortex	0.967906	ALDH16A1	intron_19_49968019_49968995	ENSG00000161618.10	-0.853372
intron_19_49464762_49465781	0.393453	Kidney_Cortex	0.967906	ALDH16A1	intron_19_49968019_49969038	ENSG00000161618.10	0.853372
intron_19_57607827_57612503	0.393734	Kidney_Cortex	0.967906	ZNF530	intron_19_58119195_58123871	ENSG00000183647.11	0.852865
intron_1_151117516_151117957	0.392488	Kidney_Cortex	0.967906	GABPB2	intron_1_151089992_151090433	ENSG00000143458.12	0.855114
intron_1_16023928_16024763	0.393436	Kidney_Cortex	0.967906	CLCNKA	intron_1_16350423_16351258	ENSG00000186510.12	0.853403
intron_1_27296401_27297051	0.392989	Kidney_Cortex	0.967906	WDTC1	intron_1_27622892_27623542	ENSG00000142784.16	-0.854209
intron_1_34855982_34859455	0.392974	Kidney_Cortex	0.967906	SMIM12	intron_1_35321583_35325056	ENSG00000163866.9	0.854237
intron_21_36133074_36137094	0.392511	Kidney_Cortex	0.967906	CBR3-AS1	intron_21_37505372_37509392	ENSG00000236830.8	-0.855072
intron_2_675630_675758	0.393362	Kidney_Cortex	0.967906	TMEM18	intron_2_675630_675758	ENSG00000151353.15	0.853535
intron_3_58409618_58410090	0.39264	Kidney_Cortex	0.967906	PXK	intron_3_58395345_58395817	ENSG00000168297.16	-0.854839
intron_3_9890811_9892915	0.393227	Kidney_Cortex	0.967906	JAGN1	intron_3_9932495_9934599	ENSG00000171135.15	-0.85378
intron_4_99300370_99300469	0.393692	Kidney_Cortex	0.967906	ENSG00000246090	intron_4_100221527_100221626	ENSG00000246090.9	0.852941
intron_5_96740118_96740745	0.392405	Kidney_Cortex	0.967906	CAST	intron_5_96075822_96076449	ENSG00000153113.24	0.855263
intron_5_96740118_96741266	0.392405	Kidney_Cortex	0.967906	CAST	intron_5_96075822_96076970	ENSG00000153113.24	-0.855263
intron_5_96740783_96741266	0.392405	Kidney_Cortex	0.967906	CAST	intron_5_96076487_96076970	ENSG00000153113.24	0.855263
intron_7_103175411_103185438	0.393013	Kidney_Cortex	0.967906	DPY19L2P2	intron_7_102815858_102825885	ENSG00000291139.1	-0.854167
intron_7_130024377_130026158	0.39269	Kidney_Cortex	0.967906	ZC3HC1	intron_7_129664217_129665998	ENSG00000091732.17	0.854749
intron_8_17923188_17924713	0.392747	Kidney_Cortex	0.967906	PCM1	intron_8_17780697_17782222	ENSG00000078674.20	-0.854646
intron_9_75137616_75140834	0.392091	Kidney_Cortex	0.967906	OSTF1	intron_9_77752532_77755750	ENSG00000134996.12	-0.855831
intron_11_8110407_8110659	0.470158	Adrenal_Gland	0.967907	RIC3	intron_11_8131954_8132206	ENSG00000166405.16	0.722222
intron_4_75662049_75724276	0.471644	Lung	0.967907	G3BP2	intron_4_76587233_76649460	ENSG00000138757.15	0.719807
intron_10_100918441_100923975	0.488114	Breast_Mammary_Tissue	0.967908	SLF2	intron_10_102678198_102683732	ENSG00000119906.13	0.693312
intron_17_65558736_65560825	0.50669	Colon_Sigmoid	0.96791	AXIN2	intron_17_63554854_63556943	ENSG00000168646.14	0.664
intron_3_54899868_54968450	0.50669	Colon_Sigmoid	0.96791	CACNA2D3	intron_3_54933895_55002477	ENSG00000157445.15	0.664
intron_4_38625762_38628039	0.506718	Colon_Sigmoid	0.96791	KLF3-AS1	intron_4_38627383_38629660	ENSG00000231160.12	0.663956
intron_10_98162975_98163293	0.476695	Cells_Cultured_fibroblasts	0.967911	R3HCC1L	intron_10_99922732_99923050	ENSG00000166024.14	-0.711628
intron_2_232735238_232735763	0.476751	Cells_Cultured_fibroblasts	0.967911	GIGYF2	intron_2_233599948_233600473	ENSG00000204120.16	0.711538
intron_2_232735238_232747615	0.476751	Cells_Cultured_fibroblasts	0.967911	GIGYF2	intron_2_233599948_233612325	ENSG00000204120.16	-0.711538
intron_4_84677396_84678168	0.476695	Cells_Cultured_fibroblasts	0.967911	WDFY3	intron_4_85598549_85599321	ENSG00000163625.17	0.711628
intron_7_32933896_32942320	0.476678	Cells_Cultured_fibroblasts	0.967911	RP9P	intron_7_32973508_32981932	ENSG00000291146.1	0.711656
intron_10_114315765_114323171	0.459442	Brain_Amygdala	0.967912	AFAP1L2	intron_10_116075524_116082930	ENSG00000169129.16	0.739766
intron_10_13526221_13528473	0.459642	Brain_Amygdala	0.967912	BEND7	intron_10_13568221_13570473	ENSG00000165626.19	-0.739437
intron_10_27240484_27240674	0.460633	Brain_Amygdala	0.967912	ACBD5	intron_10_27529413_27529603	ENSG00000107897.20	-0.737805
intron_10_44982663_44983941	0.460694	Brain_Amygdala	0.967912	RASSF4	intron_10_45478111_45479389	ENSG00000107551.21	0.737705
intron_10_44982663_44984022	0.460694	Brain_Amygdala	0.967912	RASSF4	intron_10_45478111_45479470	ENSG00000107551.21	-0.737705
intron_10_69133047_69155812	0.457334	Brain_Amygdala	0.967912	VPS26A	intron_10_70892803_70915568	ENSG00000122958.15	0.743243
intron_11_113699027_113706222	0.460764	Brain_Amygdala	0.967912	TMPRSS5	intron_11_113569749_113576944	ENSG00000166682.13	-0.737589
intron_11_113699693_113699962	0.460764	Brain_Amygdala	0.967912	TMPRSS5	intron_11_113570415_113570684	ENSG00000166682.13	0.737589
intron_11_119048886_119049018	0.456559	Brain_Amygdala	0.967912	HYOU1	intron_11_118919598_118919730	ENSG00000149428.21	-0.744526
intron_11_16791202_16794488	0.456272	Brain_Amygdala	0.967912	PLEKHA7	intron_11_16812749_16816035	ENSG00000166689.18	-0.745
intron_11_65638182_65640831	0.457953	Brain_Amygdala	0.967912	SIPA1	intron_11_65405653_65408302	ENSG00000213445.10	0.742222
intron_11_71498528_71501302	0.458918	Brain_Amygdala	0.967912	NADSYN1	intron_11_71209574_71212348	ENSG00000172890.13	0.740629
intron_11_86268561_86270083	0.460079	Brain_Amygdala	0.967912	EED	intron_11_85979603_85981125	ENSG00000074266.23	-0.738717
intron_12_113321348_113332723	0.458851	Brain_Amygdala	0.967912	SLC8B1	intron_12_113759153_113770528	ENSG00000089060.12	0.740741
intron_12_113321348_113332749	0.458851	Brain_Amygdala	0.967912	SLC8B1	intron_12_113759153_113770554	ENSG00000089060.12	-0.740741
intron_13_26671989_26676549	0.459155	Brain_Amygdala	0.967912	WASF3	intron_13_27246126_27250686	ENSG00000132970.14	0.740239
intron_14_99695474_99699466	0.459828	Brain_Amygdala	0.967912	CYP46A1	intron_14_100161811_100165803	ENSG00000036530.9	0.73913
intron_15_70684446_70687540	0.460173	Brain_Amygdala	0.967912	UACA	intron_15_70976785_70979879	ENSG00000137831.15	0.738562
intron_16_14302597_14326013	0.458245	Brain_Amygdala	0.967912	MIR193BHG	intron_16_14396454_14419870	ENSG00000262454.4	0.741741
intron_16_74672538_74674960	0.459778	Brain_Amygdala	0.967912	MLKL	intron_16_74706436_74708858	ENSG00000168404.13	-0.739212
intron_17_16447960_16462258	0.459828	Brain_Amygdala	0.967912	LRRC75A	intron_17_16351274_16365572	ENSG00000181350.12	0.73913
intron_17_18021238_18021745	0.458424	Brain_Amygdala	0.967912	ATPAF2	intron_17_17924552_17925059	ENSG00000171953.16	-0.741445
intron_17_18021857_18024624	0.458424	Brain_Amygdala	0.967912	ATPAF2	intron_17_17925171_17927938	ENSG00000171953.16	0.741445
intron_17_28560191_28563431	0.459399	Brain_Amygdala	0.967912	PIGS	intron_17_26887209_26890449	ENSG00000087111.22	0.739837
intron_17_32221186_32224616	0.457359	Brain_Amygdala	0.967912	RHOT1	intron_17_30548205_30551635	ENSG00000126858.19	-0.743202
intron_17_3716798_3720307	0.456559	Brain_Amygdala	0.967912	ITGAE	intron_17_3620092_3623601	ENSG00000083457.12	-0.744526
intron_17_48849377_48851089	0.456782	Brain_Amygdala	0.967912	CALCOCO2	intron_17_46926739_46928451	ENSG00000136436.15	0.744157
intron_17_76540215_76540505	0.456848	Brain_Amygdala	0.967912	PRCD	intron_17_74536297_74536587	ENSG00000214140.11	-0.744048
intron_17_7931149_7931506	0.458982	Brain_Amygdala	0.967912	TRAPPC1	intron_17_7834467_7834824	ENSG00000170043.12	0.740525
intron_17_7931149_7931731	0.458982	Brain_Amygdala	0.967912	TRAPPC1	intron_17_7834467_7835049	ENSG00000170043.12	-0.740525
intron_17_7931576_7931731	0.458982	Brain_Amygdala	0.967912	TRAPPC1	intron_17_7834894_7835049	ENSG00000170043.12	-0.740525
intron_17_80101625_80101811	0.459515	Brain_Amygdala	0.967912	GAA	intron_17_78075424_78075610	ENSG00000171298.13	0.739645
intron_19_12701672_12701752	0.457884	Brain_Amygdala	0.967912	TNPO2	intron_19_12812486_12812566	ENSG00000105576.16	-0.742336
intron_19_16185765_16190520	0.459911	Brain_Amygdala	0.967912	FAM32A	intron_19_16296576_16301331	ENSG00000105058.12	0.738994
intron_19_17181040_17183829	0.457652	Brain_Amygdala	0.967912	MYO9B	intron_19_17291849_17294638	ENSG00000099331.14	-0.742718
intron_19_35158400_35160709	0.459095	Brain_Amygdala	0.967912	FXYD5	intron_19_35649303_35651612	ENSG00000089327.15	-0.740338
intron_19_35743345_35743809	0.460752	Brain_Amygdala	0.967912	U2AF1L4	intron_19_36234246_36234710	ENSG00000161265.15	0.737609
intron_19_35743904_35744070	0.460752	Brain_Amygdala	0.967912	ENSG00000267120	intron_19_36234805_36234971	ENSG00000267120.3	-0.737609
intron_19_35743904_35744070	0.460752	Brain_Amygdala	0.967912	U2AF1L4	intron_19_36234805_36234971	ENSG00000161265.15	-0.737609
intron_19_36121718_36125451	0.455997	Brain_Amygdala	0.967912	TBCB	intron_19_36612620_36616353	ENSG00000105254.12	-0.745455
intron_19_38164906_38182519	0.459642	Brain_Amygdala	0.967912	SIPA1L3	intron_19_38655546_38673159	ENSG00000105738.11	-0.739437
intron_19_38218662_38218931	0.458402	Brain_Amygdala	0.967912	DPF1	intron_19_38709302_38709571	ENSG00000011332.22	0.74148
intron_19_38889155_38889689	0.460062	Brain_Amygdala	0.967912	SIRT2	intron_19_39379795_39380329	ENSG00000068903.21	-0.738745
intron_19_38889323_38889689	0.458922	Brain_Amygdala	0.967912	SIRT2	intron_19_39379963_39380329	ENSG00000068903.21	0.740623
intron_19_48384482_48389553	0.457657	Brain_Amygdala	0.967912	KDELR1	intron_19_48887739_48892810	ENSG00000105438.9	-0.74271
intron_19_57633436_57634629	0.459087	Brain_Amygdala	0.967912	ZNF211	intron_19_58144804_58145997	ENSG00000121417.14	-0.740351
intron_19_57922629_57923192	0.460503	Brain_Amygdala	0.967912	ZNF418	intron_19_58433997_58434560	ENSG00000196724.13	0.738019
intron_19_8322922_8324449	0.458715	Brain_Amygdala	0.967912	KANK3	intron_19_8387806_8389333	ENSG00000186994.12	-0.740964
intron_1_156273450_156274597	0.456292	Brain_Amygdala	0.967912	SMG5	intron_1_156243241_156244388	ENSG00000198952.8	-0.744966
intron_1_196258494_196280860	0.459466	Brain_Amygdala	0.967912	KCNT2	intron_1_196227624_196249990	ENSG00000162687.19	0.739726
intron_1_2503643_2503922	0.456559	Brain_Amygdala	0.967912	PLCH2	intron_1_2435082_2435361	ENSG00000149527.18	0.744526
intron_1_28579981_28580425	0.460624	Brain_Amygdala	0.967912	SNHG12	intron_1_28906493_28906937	ENSG00000197989.15	0.737819
intron_1_28579981_28580560	0.460624	Brain_Amygdala	0.967912	SNHG12	intron_1_28906493_28907072	ENSG00000197989.15	-0.737819
intron_1_28580646_28581094	0.460624	Brain_Amygdala	0.967912	SNHG12	intron_1_28907158_28907606	ENSG00000197989.15	0.737819
intron_1_28580646_28581111	0.460624	Brain_Amygdala	0.967912	SNHG12	intron_1_28907158_28907623	ENSG00000197989.15	0.737819
intron_1_37495918_37496547	0.458972	Brain_Amygdala	0.967912	MEAF6	intron_1_37961519_37962148	ENSG00000163875.16	-0.740541
intron_1_58527335_58530601	0.455629	Brain_Amygdala	0.967912	OMA1	intron_1_58993007_58996273	ENSG00000162600.12	-0.746064
intron_1_6644674_6645041	0.456831	Brain_Amygdala	0.967912	DNAJC11	intron_1_6704734_6705101	ENSG00000007923.17	0.744076
intron_1_70189273_70205390	0.457901	Brain_Amygdala	0.967912	LRRC40	intron_1_70654956_70671073	ENSG00000066557.6	-0.742308
intron_20_50172788_50172923	0.45574	Brain_Amygdala	0.967912	LINC01273	intron_20_48789325_48789460	ENSG00000231742.6	-0.745881
intron_21_29070337_29073531	0.460619	Brain_Amygdala	0.967912	CCT8	intron_21_30442658_30445852	ENSG00000156261.13	0.737828
intron_22_20118313_20119013	0.459466	Brain_Amygdala	0.967912	RANBP1	intron_22_20105836_20106536	ENSG00000099901.17	0.739726
intron_22_20140708_20140871	0.459466	Brain_Amygdala	0.967912	ZDHHC8	intron_22_20128231_20128394	ENSG00000099904.16	0.739726
intron_22_20141012_20141217	0.459466	Brain_Amygdala	0.967912	ZDHHC8	intron_22_20128535_20128740	ENSG00000099904.16	0.739726
intron_22_50444117_50444199	0.458993	Brain_Amygdala	0.967912	PPP6R2	intron_22_50882546_50882628	ENSG00000100239.16	-0.740506
intron_2_171061156_171082781	0.457524	Brain_Amygdala	0.967912	TLK1	intron_2_171917666_171939291	ENSG00000198586.14	0.742931
intron_2_179945715_179950512	0.457568	Brain_Amygdala	0.967912	CWC22	intron_2_180810442_180815239	ENSG00000163510.14	-0.742857
intron_2_181892660_181893611	0.460394	Brain_Amygdala	0.967912	ITPRID2	intron_2_182757387_182758338	ENSG00000138434.17	-0.738197
intron_2_219615341_219615707	0.458715	Brain_Amygdala	0.967912	STK11IP	intron_2_220480063_220480429	ENSG00000144589.22	-0.740964
intron_2_86132424_86133178	0.457695	Brain_Amygdala	0.967912	PTCD3	intron_2_86359547_86360301	ENSG00000132300.19	-0.742647
intron_3_125498194_125504623	0.459828	Brain_Amygdala	0.967912	SNX4	intron_3_125217038_125223467	ENSG00000114520.11	-0.73913
intron_3_126914750_126957416	0.458749	Brain_Amygdala	0.967912	CHCHD6	intron_3_126633593_126676259	ENSG00000159685.11	0.740909
intron_3_138497327_138498031	0.458256	Brain_Amygdala	0.967912	CEP70	intron_3_138216169_138216873	ENSG00000114107.9	0.741722
intron_3_172511659_172514861	0.458665	Brain_Amygdala	0.967912	TNFSF10	intron_3_172229449_172232651	ENSG00000121858.11	-0.741047
intron_3_179330055_179332989	0.458851	Brain_Amygdala	0.967912	ZNF639	intron_3_179047843_179050777	ENSG00000121864.10	0.740741
intron_3_42700839_42701112	0.456068	Brain_Amygdala	0.967912	HHATL	intron_3_42742331_42742604	ENSG00000010282.15	0.745337
intron_4_13479526_13484076	0.458424	Brain_Amygdala	0.967912	RAB28	intron_4_13481150_13485700	ENSG00000157869.16	-0.741445
intron_4_41014398_41033236	0.456388	Brain_Amygdala	0.967912	APBB2	intron_4_41016415_41035253	ENSG00000163697.17	-0.744807
intron_4_6670999_6673684	0.456559	Brain_Amygdala	0.967912	LINC02482	intron_4_6672726_6675411	ENSG00000251580.3	0.744526
intron_4_70802983_70806516	0.45985	Brain_Amygdala	0.967912	RUFY3	intron_4_71668700_71672233	ENSG00000018189.13	-0.739095
intron_5_103019843_103025134	0.459466	Brain_Amygdala	0.967912	PAM	intron_5_102355547_102360838	ENSG00000145730.21	0.739726
