## Supplementary material for "Genome-wide association studies of hospitalized influenza identify 4 risk loci and a relationship with COVID-19": Supp1_UKBB_GWAS.xlsx (part 117 of 164)

### Sheet: ST4 (continued)
sqtl_hg38	pvalue	tissue	FDR	hgnc_symbol	sqtl_hg19	ensemble_id	zscore
intron_5_103019843_103028182	0.459466	Brain_Amygdala	0.967912	PAM	intron_5_102355547_102363886	ENSG00000145730.21	-0.739726
intron_6_105159819_105161425	0.456559	Brain_Amygdala	0.967912	POPDC3	intron_6_105607694_105609300	ENSG00000132429.10	0.744526
intron_6_122803833_122804909	0.456171	Brain_Amygdala	0.967912	SMPDL3A	intron_6_123124978_123126054	ENSG00000172594.13	0.745167
intron_6_54230917_54257308	0.460359	Brain_Amygdala	0.967912	MLIP	intron_6_54095715_54122106	ENSG00000146147.15	-0.738255
intron_7_140459233_140459707	0.457487	Brain_Amygdala	0.967912	MKRN1	intron_7_140159033_140159507	ENSG00000133606.11	0.742991
intron_7_149278527_149287565	0.45574	Brain_Amygdala	0.967912	ZNF783	intron_7_148975618_148984656	ENSG00000204946.10	0.74588
intron_7_6577498_6578501	0.45925	Brain_Amygdala	0.967912	ZDHHC4	intron_7_6617129_6618132	ENSG00000136247.15	-0.740082
intron_7_6617307_6621122	0.45925	Brain_Amygdala	0.967912	ZNF853	intron_7_6656938_6660753	ENSG00000236609.4	-0.740082
intron_8_143039569_143042958	0.460694	Brain_Amygdala	0.967912	LINC02904	intron_8_144120986_144124375	ENSG00000177335.13	-0.737705
intron_8_143039569_143043178	0.460694	Brain_Amygdala	0.967912	LINC02904	intron_8_144120986_144124595	ENSG00000177335.13	0.737705
intron_8_22522749_22527392	0.456559	Brain_Amygdala	0.967912	PPP3CC	intron_8_22380262_22384905	ENSG00000120910.15	0.744526
intron_9_114628250_114633768	0.457125	Brain_Amygdala	0.967912	TMEM268	intron_9_117390530_117396048	ENSG00000157693.15	-0.74359
intron_9_85554272_85575315	0.459318	Brain_Amygdala	0.967912	AGTPBP1	intron_9_88169187_88190230	ENSG00000135049.16	-0.73997
intron_9_92286618_92287791	0.460802	Brain_Amygdala	0.967912	IARS1	intron_9_95048900_95050073	ENSG00000196305.19	-0.737527
intron_10_114308517_114310354	0.507055	Colon_Sigmoid	0.967913	AFAP1L2	intron_10_116068276_116070113	ENSG00000169129.16	0.66343
intron_10_86438015_86443275	0.507146	Colon_Sigmoid	0.967913	WAPL	intron_10_88197772_88203032	ENSG00000062650.20	-0.663289
intron_11_67365630_67367460	0.507617	Colon_Sigmoid	0.967913	CLCF1	intron_11_67133101_67134931	ENSG00000175505.11	-0.662554
intron_12_121210298_121221913	0.507047	Colon_Sigmoid	0.967913	P2RX4	intron_12_121648101_121659716	ENSG00000135124.16	0.663442
intron_12_48660619_48662560	0.50753	Colon_Sigmoid	0.967913	KANSL2	intron_12_49054402_49056343	ENSG00000139620.13	-0.662689
intron_15_72253504_72254455	0.507341	Colon_Sigmoid	0.967913	PARP6	intron_15_72545845_72546796	ENSG00000137817.17	0.662983
intron_16_28826986_28829401	0.507669	Colon_Sigmoid	0.967913	ATXN2L	intron_16_28838307_28840722	ENSG00000168488.19	0.662472
intron_17_2367405_2371262	0.506872	Colon_Sigmoid	0.967913	SGSM2	intron_17_2270699_2274556	ENSG00000141258.13	0.663716
intron_17_37407496_37411269	0.506884	Colon_Sigmoid	0.967913	TADA2A	intron_17_35767583_35771356	ENSG00000276234.5	0.663697
intron_1_151310255_151315573	0.507616	Colon_Sigmoid	0.967913	PI4KB	intron_1_151282731_151288049	ENSG00000143393.17	0.662554
intron_1_151722162_151727575	0.507374	Colon_Sigmoid	0.967913	RIIAD1	intron_1_151694638_151700051	ENSG00000178796.13	-0.662932
intron_1_175988412_175989362	0.507651	Colon_Sigmoid	0.967913	COP1	intron_1_175957548_175958498	ENSG00000143207.21	-0.6625
intron_1_207767195_207767607	0.507602	Colon_Sigmoid	0.967913	CD46	intron_1_207940540_207940952	ENSG00000117335.21	-0.662577
intron_1_207767195_207767779	0.507602	Colon_Sigmoid	0.967913	CD46	intron_1_207940540_207941124	ENSG00000117335.21	-0.662577
intron_1_207767195_207770321	0.507602	Colon_Sigmoid	0.967913	CD46	intron_1_207940540_207943666	ENSG00000117335.21	0.662577
intron_20_37137970_37141162	0.507602	Colon_Sigmoid	0.967913	MROH8	intron_20_35766373_35769565	ENSG00000101353.16	0.662577
intron_2_85561644_85579009	0.507554	Colon_Sigmoid	0.967913	VAMP8	intron_2_85788767_85806132	ENSG00000118640.11	0.662651
intron_2_9418732_9419990	0.507341	Colon_Sigmoid	0.967913	ITGB1BP1	intron_2_9558861_9560119	ENSG00000119185.13	-0.662983
intron_2_9418732_9422479	0.507341	Colon_Sigmoid	0.967913	ITGB1BP1	intron_2_9558861_9562608	ENSG00000119185.13	0.662983
intron_3_10271015_10276361	0.507065	Colon_Sigmoid	0.967913	ENSG00000272410	intron_3_10312699_10318045	ENSG00000272410.5	0.663415
intron_3_10271015_10276361	0.507065	Colon_Sigmoid	0.967913	TATDN2	intron_3_10312699_10318045	ENSG00000157014.11	0.663415
intron_3_132605205_132618634	0.507723	Colon_Sigmoid	0.967913	ACAD11	intron_3_132324049_132337478	ENSG00000240303.8	-0.662388
intron_3_132605205_132618634	0.507723	Colon_Sigmoid	0.967913	NPHP3-ACAD11	intron_3_132324049_132337478	ENSG00000274810.4	-0.662388
intron_5_139476454_139477329	0.507229	Colon_Sigmoid	0.967913	STING1	intron_5_138856039_138856914	ENSG00000184584.14	-0.663158
intron_5_139477908_139478270	0.507229	Colon_Sigmoid	0.967913	STING1	intron_5_138857493_138857855	ENSG00000184584.14	-0.663158
intron_5_178222934_178223320	0.507035	Colon_Sigmoid	0.967913	PHYKPL	intron_5_177649935_177650321	ENSG00000175309.15	-0.663462
intron_5_178222934_178224448	0.507035	Colon_Sigmoid	0.967913	PHYKPL	intron_5_177649935_177651449	ENSG00000175309.15	0.663462
intron_5_178222934_178224616	0.507035	Colon_Sigmoid	0.967913	PHYKPL	intron_5_177649935_177651617	ENSG00000175309.15	0.663462
intron_6_125253755_125257098	0.507363	Colon_Sigmoid	0.967913	TPD52L1	intron_6_125574901_125578244	ENSG00000111907.21	-0.662949
intron_7_149289726_149289938	0.507079	Colon_Sigmoid	0.967913	ENSG00000290600	intron_7_148986817_148987029	ENSG00000290600.1	0.663392
intron_7_42935136_42937322	0.507046	Colon_Sigmoid	0.967913	MRPL32	intron_7_42974735_42976921	ENSG00000106591.4	-0.663444
intron_8_61682483_61684039	0.507727	Colon_Sigmoid	0.967913	ASPH	intron_8_62595042_62596598	ENSG00000198363.18	-0.662381
intron_9_127948225_127948368	0.507303	Colon_Sigmoid	0.967913	FAM102A	intron_9_130710504_130710647	ENSG00000167106.12	0.663043
intron_11_43892129_43901516	0.481292	Esophagus_Muscularis	0.967916	ALKBH3	intron_11_43913679_43923066	ENSG00000166199.13	-0.704225
intron_15_90088747_90102276	0.481187	Esophagus_Muscularis	0.967916	IDH2	intron_15_90631979_90645508	ENSG00000182054.10	0.704395
intron_1_180936670_180938555	0.481385	Esophagus_Muscularis	0.967916	KIAA1614	intron_1_180905806_180907691	ENSG00000135835.12	0.704077
intron_1_84495455_84495882	0.481093	Esophagus_Muscularis	0.967916	RPF1	intron_1_84961138_84961565	ENSG00000117133.11	-0.704545
intron_20_34921866_34921963	0.481196	Esophagus_Muscularis	0.967916	ACSS2	intron_20_33509669_33509766	ENSG00000131069.20	0.70438
intron_20_34921866_34923323	0.481196	Esophagus_Muscularis	0.967916	ACSS2	intron_20_33509669_33511126	ENSG00000131069.20	-0.70438
intron_22_23311836_23312887	0.481151	Esophagus_Muscularis	0.967916	BCR	intron_22_23654023_23655074	ENSG00000186716.21	0.704453
intron_2_101028432_101029491	0.481226	Esophagus_Muscularis	0.967916	TBC1D8	intron_2_101644894_101645953	ENSG00000204634.13	-0.704331
intron_4_128959777_128965227	0.481292	Esophagus_Muscularis	0.967916	SCLT1	intron_4_129880932_129886382	ENSG00000151466.12	-0.704225
intron_4_128959777_128970378	0.481292	Esophagus_Muscularis	0.967916	SCLT1	intron_4_129880932_129891533	ENSG00000151466.12	0.704225
intron_4_2252522_2255155	0.481382	Esophagus_Muscularis	0.967916	MXD4	intron_4_2254249_2256882	ENSG00000123933.17	-0.704082
intron_4_2252522_2257982	0.481382	Esophagus_Muscularis	0.967916	MXD4	intron_4_2254249_2259709	ENSG00000123933.17	0.704082
intron_7_2235564_2239418	0.481268	Esophagus_Muscularis	0.967916	MRM2	intron_7_2275199_2279053	ENSG00000122687.19	-0.704264
intron_1_43321715_43322651	0.524715	smultixcan	0.967917	TIE1	intron_1_43787386_43788322	ENSG00000066056.14	-0.636095
intron_12_49008599_49013062	0.448414	Esophagus_Mucosa	0.967917	PRKAG1	intron_12_49402382_49406845	ENSG00000181929.13	0.758063
intron_14_39151839_39154211	0.448474	Esophagus_Mucosa	0.967917	TRAPPC6B	intron_14_39621043_39623415	ENSG00000182400.15	-0.757962
intron_5_132897240_132898230	0.448474	Esophagus_Mucosa	0.967917	AFF4	intron_5_132232932_132233922	ENSG00000072364.13	0.757962
intron_5_57214193_57230846	0.448474	Esophagus_Mucosa	0.967917	GPBP1	intron_5_56510020_56526673	ENSG00000062194.16	-0.757962
intron_6_169602321_169613559	0.448514	Esophagus_Mucosa	0.967917	ENSG00000285733	intron_6_170002417_170013655	ENSG00000285733.1	0.757895
intron_6_169602321_169613559	0.448514	Esophagus_Mucosa	0.967917	WDR27	intron_6_170002417_170013655	ENSG00000184465.16	0.757895
intron_6_169602321_169632947	0.448514	Esophagus_Mucosa	0.967917	WDR27	intron_6_170002417_170033043	ENSG00000184465.16	-0.757895
intron_12_66138769_66145841	0.427728	Skin_Not_Sun_Exposed_Suprapubic	0.967918	TMBIM4	intron_12_66532549_66539621	ENSG00000155957.19	0.793086
intron_1_22052742_22074094	0.427718	Skin_Not_Sun_Exposed_Suprapubic	0.967918	CDC42	intron_1_22379235_22400587	ENSG00000070831.18	0.793103
intron_22_50267627_50267820	0.393792	Kidney_Cortex	0.967919	MAPK11	intron_22_50706056_50706249	ENSG00000185386.15	0.852761
intron_14_100540579_100543858	0.459828	Brain_Frontal_Cortex_BA9	0.967922	BEGAIN	intron_14_101006916_101010195	ENSG00000183092.18	-0.73913
intron_14_99695474_99699466	0.459828	Brain_Frontal_Cortex_BA9	0.967922	CYP46A1	intron_14_100161811_100165803	ENSG00000036530.9	0.73913
intron_17_50616384_50617438	0.459828	Brain_Frontal_Cortex_BA9	0.967922	CACNA1G	intron_17_48693745_48694799	ENSG00000006283.18	-0.73913
intron_18_12012215_12014265	0.459703	Brain_Frontal_Cortex_BA9	0.967922	IMPA2	intron_18_12012214_12014264	ENSG00000141401.12	-0.739336
intron_19_37601105_37611513	0.459841	Brain_Frontal_Cortex_BA9	0.967922	ZNF540	intron_19_38092006_38102414	ENSG00000171817.17	-0.739108
intron_4_70803176_70804348	0.45985	Brain_Frontal_Cortex_BA9	0.967922	RUFY3	intron_4_71668893_71670065	ENSG00000018189.13	0.739095
intron_7_13939246_13977427	0.459642	Brain_Frontal_Cortex_BA9	0.967922	ETV1	intron_7_13978871_14017052	ENSG00000006468.15	-0.739437
intron_12_9857637_9869205	0.476795	Spleen	0.967923	CLEC2B	intron_12_10010236_10021804	ENSG00000110852.5	-0.711467
intron_9_129010209_129010670	0.44855	Esophagus_Mucosa	0.967924	SH3GLB2	intron_9_131772488_131772949	ENSG00000148341.18	0.757835
intron_22_46721015_46738007	0.471336	Stomach	0.967924	CERK	intron_22_47116912_47133904	ENSG00000100422.14	-0.720307
intron_22_20995026_20995746	0.448795	Pancreas	0.967924	ENSG00000285314	intron_22_21349315_21350035	ENSG00000285314.1	0.757426
intron_22_20995026_20995746	0.448795	Pancreas	0.967924	LZTR1	intron_22_21349315_21350035	ENSG00000099949.22	0.757426
intron_10_114951149_114959726	0.452719	Colon_Transverse	0.967924	TRUB1	intron_10_116710908_116719485	ENSG00000165832.6	0.75089
intron_10_42550615_42551577	0.452719	Colon_Transverse	0.967924	ZNF37BP	intron_10_43046063_43047025	ENSG00000234420.9	0.75089
intron_11_6604360_6608394	0.452156	Colon_Transverse	0.967924	ILK	intron_11_6625590_6629624	ENSG00000166333.14	0.751825
intron_11_8137471_8138272	0.451728	Colon_Transverse	0.967924	RIC3	intron_11_8159018_8159819	ENSG00000166405.16	0.752537
intron_12_132085316_132103997	0.451302	Colon_Transverse	0.967924	ENSG00000291171	intron_12_132569861_132588542	ENSG00000291171.1	-0.753247
intron_12_25995130_26055279	0.451548	Colon_Transverse	0.967924	RASSF8	intron_12_26148063_26208212	ENSG00000123094.16	-0.752837
intron_12_50144057_50167101	0.452217	Colon_Transverse	0.967924	CERS5	intron_12_50537840_50560884	ENSG00000139624.14	-0.751724
intron_12_93395533_93398768	0.452574	Colon_Transverse	0.967924	NUDT4	intron_12_93789309_93792544	ENSG00000173598.14	0.751131
intron_12_93395533_93398771	0.452574	Colon_Transverse	0.967924	NUDT4	intron_12_93789309_93792547	ENSG00000173598.14	-0.751131
intron_15_34915179_34918258	0.45264	Colon_Transverse	0.967924	AQR	intron_15_35207380_35210459	ENSG00000021776.11	0.75102
intron_16_28538209_28538796	0.451647	Colon_Transverse	0.967924	NUPR1	intron_16_28549530_28550117	ENSG00000176046.9	0.752672
intron_16_56625879_56626880	0.451302	Colon_Transverse	0.967924	MT1E	intron_16_56659791_56660792	ENSG00000169715.15	0.753247
intron_17_43131270_43132599	0.452042	Colon_Transverse	0.967924	NBR2	intron_17_41283287_41284616	ENSG00000198496.12	0.752015
intron_17_48849377_48851089	0.452454	Colon_Transverse	0.967924	CALCOCO2	intron_17_46926739_46928451	ENSG00000136436.15	0.75133
intron_17_82036448_82036544	0.451704	Colon_Transverse	0.967924	DCXR	intron_17_79994324_79994420	ENSG00000169738.8	0.752577
intron_19_17274185_17275801	0.451398	Colon_Transverse	0.967924	BABAM1	intron_19_17384994_17386610	ENSG00000105393.16	-0.753086
intron_19_17274185_17275801	0.451398	Colon_Transverse	0.967924	ENSG00000269307	intron_19_17384994_17386610	ENSG00000269307.1	-0.753086
intron_1_11957193_11957842	0.451513	Colon_Transverse	0.967924	PLOD1	intron_1_12017250_12017899	ENSG00000083444.17	-0.752896
intron_1_183549288_183549764	0.452188	Colon_Transverse	0.967924	SMG7	intron_1_183518423_183518899	ENSG00000116698.22	-0.751773
intron_1_220151764_220153185	0.452258	Colon_Transverse	0.967924	RAB3GAP2	intron_1_220325106_220326527	ENSG00000118873.17	0.751656
intron_1_84647607_84650362	0.452284	Colon_Transverse	0.967924	SSX2IP	intron_1_85113290_85116045	ENSG00000117155.17	0.751613
intron_21_36137932_36146076	0.452399	Colon_Transverse	0.967924	CBR3	intron_21_37510230_37518374	ENSG00000159231.6	0.751421
intron_2_113197634_113197747	0.45253	Colon_Transverse	0.967924	PSD4	intron_2_113955211_113955324	ENSG00000125637.16	-0.751203
intron_2_113197634_113197750	0.45253	Colon_Transverse	0.967924	PSD4	intron_2_113955211_113955327	ENSG00000125637.16	0.751203
intron_2_138552681_138554439	0.452217	Colon_Transverse	0.967924	SPOPL	intron_2_139310251_139312009	ENSG00000144228.9	0.751724
intron_2_231191_234160	0.452155	Colon_Transverse	0.967924	SH3YL1	intron_2_231191_234160	ENSG00000035115.22	0.751827
intron_2_55643425_55644637	0.451565	Colon_Transverse	0.967924	PNPT1	intron_2_55870560_55871772	ENSG00000138035.15	-0.752809
intron_3_113291748_113294687	0.452303	Colon_Transverse	0.967924	CFAP44	intron_3_113010595_113013534	ENSG00000206530.11	-0.751582
intron_3_141231911_141260123	0.452548	Colon_Transverse	0.967924	PXYLP1	intron_3_140950753_140978965	ENSG00000155893.13	-0.751174
intron_3_184166673_184166826	0.451765	Colon_Transverse	0.967924	DVL3	intron_3_183884461_183884614	ENSG00000161202.20	-0.752475
intron_4_13460828_13474318	0.452703	Colon_Transverse	0.967924	RAB28	intron_4_13462452_13475942	ENSG00000157869.16	0.750916
intron_5_139476454_139477329	0.452458	Colon_Transverse	0.967924	STING1	intron_5_138856039_138856914	ENSG00000184584.14	-0.751323
intron_5_139476454_139478270	0.452458	Colon_Transverse	0.967924	STING1	intron_5_138856039_138857855	ENSG00000184584.14	0.751323
intron_5_139477515_139478270	0.452458	Colon_Transverse	0.967924	STING1	intron_5_138857100_138857855	ENSG00000184584.14	-0.751323
intron_5_69123425_69129447	0.452188	Colon_Transverse	0.967924	SLC30A5	intron_5_68419252_68425274	ENSG00000145740.20	0.751773
intron_6_25963282_25966335	0.452609	Colon_Transverse	0.967924	TRIM38	intron_6_25963510_25966563	ENSG00000112343.11	-0.751073
intron_6_32191908_32192148	0.452493	Colon_Transverse	0.967924	GPSM3	intron_6_32159685_32159925	ENSG00000213654.10	0.751266
intron_6_32192250_32192472	0.452493	Colon_Transverse	0.967924	GPSM3	intron_6_32160027_32160249	ENSG00000213654.10	-0.751266
intron_6_36963033_36963823	0.452521	Colon_Transverse	0.967924	PI16	intron_6_36930809_36931599	ENSG00000164530.15	-0.75122
intron_7_105536749_105542408	0.451526	Colon_Transverse	0.967924	RINT1	intron_7_105177196_105182855	ENSG00000135249.8	-0.752874
intron_7_131509585_131510828	0.451368	Colon_Transverse	0.967924	PODXL	intron_7_131194344_131195587	ENSG00000128567.17	-0.753136
intron_7_139282055_139283024	0.451327	Colon_Transverse	0.967924	UBN2	intron_7_138966801_138967770	ENSG00000157741.15	-0.753205
intron_7_2242256_2244563	0.451939	Colon_Transverse	0.967924	NUDT1	intron_7_2281891_2284198	ENSG00000106268.16	-0.752187
intron_7_30550781_30563731	0.452245	Colon_Transverse	0.967924	GARS1-DT	intron_7_30590397_30603347	ENSG00000196295.13	0.751678
intron_8_101689406_101692791	0.45232	Colon_Transverse	0.967924	NCALD	intron_8_102701634_102705019	ENSG00000104490.18	0.751553
intron_8_17980755_17985447	0.452385	Colon_Transverse	0.967924	PCM1	intron_8_17838264_17842956	ENSG00000078674.20	0.751445
intron_9_133412492_133412778	0.452204	Colon_Transverse	0.967924	REXO4	intron_9_136277612_136277898	ENSG00000148300.12	0.751746
intron_9_136419106_136421832	0.45232	Colon_Transverse	0.967924	PMPCA	intron_9_139313558_139316284	ENSG00000165688.14	-0.751553
intron_9_92249941_92250187	0.451946	Colon_Transverse	0.967924	IARS1	intron_9_95012223_95012469	ENSG00000196305.19	0.752174
intron_14_74882016_74882591	0.445201	Brain_Spinal_cord_cervical_c-1	0.967929	DLST	intron_14_75348719_75349294	ENSG00000119689.15	-0.763441
intron_20_18138444_18142208	0.448838	Pancreas	0.967931	KAT14	intron_20_18119088_18122852	ENSG00000149474.15	-0.757353
intron_10_110008299_110100625	0.525042	smultixcan	0.967933	ADD3	intron_10_111768057_111860383	ENSG00000148700.15	0.153419
intron_10_21669052_21670449	0.525079	smultixcan	0.967933	MLLT10	intron_10_21957981_21959378	ENSG00000078403.17	-0.635535
intron_10_32446397_32451592	0.525157	smultixcan	0.967933	CCDC7	intron_10_32735325_32740520	ENSG00000216937.14	0.635417
intron_10_390863_399109	0.524835	smultixcan	0.967933	DIP2C	intron_10_436803_445049	ENSG00000151240.17	0.711105
intron_11_117152528_117159934	0.524932	smultixcan	0.967933	PAFAH1B2	intron_11_117023244_117030650	ENSG00000168092.14	0.635762
intron_11_62389251_62391522	0.52534	smultixcan	0.967933	ASRGL1	intron_11_62156723_62158994	ENSG00000162174.12	0.635135
intron_11_66000505_66002040	0.525066	smultixcan	0.967933	EIF1AD	intron_11_65767976_65769511	ENSG00000175376.9	-0.52
intron_11_71480879_71481356	0.525404	smultixcan	0.967933	NADSYN1	intron_11_71191925_71192402	ENSG00000172890.13	-0.971759
intron_11_7639870_7641033	0.525123	smultixcan	0.967933	PPFIBP2	intron_11_7661101_7662264	ENSG00000166387.14	-0.635468
intron_11_93794439_93794908	0.524986	smultixcan	0.967933	MED17	intron_11_93527605_93528074	ENSG00000042429.12	-0.63469
intron_12_112964408_112965897	0.524996	smultixcan	0.967933	OAS3	intron_12_113402213_113403702	ENSG00000111331.14	0.00470899
intron_12_121160974_121162424	0.524763	smultixcan	0.967933	P2RX7	intron_12_121598777_121600227	ENSG00000089041.17	1.0588
intron_12_130954660_130966463	0.52491	smultixcan	0.967933	ADGRD1	intron_12_131439205_131451008	ENSG00000111452.13	-0.541714
intron_12_20750895_20752306	0.52544	smultixcan	0.967933	SLCO1C1	intron_12_20903829_20905240	ENSG00000139155.9	0.479729
intron_13_21495318_21502926	0.525236	smultixcan	0.967933	MICU2	intron_13_22069457_22077065	ENSG00000165487.14	0.907563
intron_14_96859027_96860557	0.52526	smultixcan	0.967933	VRK1	intron_14_97325364_97326894	ENSG00000100749.9	-0.635258
intron_15_40810757_40812699	0.524924	smultixcan	0.967933	ZFYVE19	intron_15_41102955_41104897	ENSG00000166140.17	0.621615
intron_16_3931721_3943260	0.52534	smultixcan	0.967933	LINC02861	intron_16_3981722_3993261	ENSG00000262185.3	0.635135
intron_16_50736825_50740680	0.525123	smultixcan	0.967933	CYLD-AS1	intron_16_50770736_50774591	ENSG00000261644.3	-1.01853
intron_17_27301956_27303367	0.525428	smultixcan	0.967933	WSB1	intron_17_25628982_25630393	ENSG00000109046.15	0.626536
intron_17_41514674_41515472	0.525424	smultixcan	0.967933	KRT15	intron_17_39670926_39671724	ENSG00000171346.16	-0.635006
intron_17_41515692_41515885	0.525424	smultixcan	0.967933	KRT15	intron_17_39671944_39672137	ENSG00000171346.16	0.635006
intron_17_44407266_44424349	0.525405	smultixcan	0.967933	GPATCH8	intron_17_42484634_42501717	ENSG00000186566.13	0.211679
intron_17_50167487_50167582	0.524861	smultixcan	0.967933	SGCA	intron_17_48244848_48244943	ENSG00000108823.17	0.476902
intron_17_74466743_74473536	0.525376	smultixcan	0.967933	CD300A	intron_17_72462882_72469675	ENSG00000167851.15	-0.510244
intron_19_39516021_39518608	0.524932	smultixcan	0.967933	SELENOV	intron_19_40006661_40009248	ENSG00000186838.15	0.635762
intron_19_39518793_39519071	0.524932	smultixcan	0.967933	SELENOV	intron_19_40009433_40009711	ENSG00000186838.15	-0.635762
intron_19_45370232_45370536	0.525422	smultixcan	0.967933	ERCC2	intron_19_45873490_45873794	ENSG00000104884.17	0.635009
intron_19_5229342_5229491	0.525405	smultixcan	0.967933	PTPRS	intron_19_5229353_5229502	ENSG00000105426.19	-0.635036
intron_19_7632830_7633407	0.525257	smultixcan	0.967933	PCP2	intron_19_7697716_7698293	ENSG00000174788.10	-0.509783
intron_1_114397860_114399457	0.525405	smultixcan	0.967933	TRIM33	intron_1_114940482_114942079	ENSG00000197323.12	-0.635036
intron_1_150282618_150283462	0.525405	smultixcan	0.967933	CIART	intron_1_150255028_150255872	ENSG00000159208.16	0.635036
intron_1_204991306_205001170	0.524963	smultixcan	0.967933	NFASC	intron_1_204960434_204970298	ENSG00000163531.17	0.635714
intron_20_50841900_50876486	0.52534	smultixcan	0.967933	BCAS4	intron_20_49458437_49493023	ENSG00000124243.19	-0.211712
intron_20_5567842_5570147	0.524999	smultixcan	0.967933	GPCPD1	intron_20_5548488_5550793	ENSG00000125772.14	0.635659
intron_21_41143415_41147349	0.525109	smultixcan	0.967933	LINC00323	intron_21_42515342_42519276	ENSG00000226496.3	-0.628185
intron_21_44973265_44976680	0.525136	smultixcan	0.967933	SLX9	intron_21_46393180_46396595	ENSG00000160256.13	-0.309266
intron_2_10622150_10644320	0.524963	smultixcan	0.967933	NOL10	intron_2_10762276_10784446	ENSG00000115761.17	0.635714
intron_2_165100424_165112885	0.525237	smultixcan	0.967933	SCN3A	intron_2_165956934_165969395	ENSG00000153253.20	0.635294
intron_2_231733033_231738013	0.525131	smultixcan	0.967933	PDE6D	intron_2_232597743_232602723	ENSG00000156973.14	-0.633893
intron_2_241702102_241704653	0.524812	smultixcan	0.967933	ING5	intron_2_242641517_242644068	ENSG00000168395.16	0.189284
intron_2_3785100_3788408	0.52534	smultixcan	0.967933	DCDC2C	intron_2_3832690_3835998	ENSG00000214866.9	0.635135
intron_2_3785100_3847154	0.52534	smultixcan	0.967933	DCDC2C	intron_2_3832690_3894744	ENSG00000214866.9	-0.635135
intron_3_136982350_136989441	0.525066	smultixcan	0.967933	IL20RB	intron_3_136701192_136708283	ENSG00000174564.13	0.635557
intron_3_179601790_179602652	0.524776	smultixcan	0.967933	MRPL47	intron_3_179319578_179320440	ENSG00000136522.14	-0.636
intron_3_179601790_179604527	0.524776	smultixcan	0.967933	MRPL47	intron_3_179319578_179322315	ENSG00000136522.14	-0.636
intron_4_112315852_112377678	0.524809	smultixcan	0.967933	ALPK1	intron_4_113237008_113298834	ENSG00000073331.18	-0.0414261
intron_4_147661038_147668539	0.525419	smultixcan	0.967933	PRMT9	intron_4_148582189_148589690	ENSG00000164169.13	-0.508012
intron_5_177304077_177304625	0.525223	smultixcan	0.967933	PRELID1	intron_5_176731078_176731626	ENSG00000169230.10	0.700621
intron_5_5468988_5473558	0.524753	smultixcan	0.967933	ICE1	intron_5_5469101_5473671	ENSG00000164151.12	0.636036
intron_5_67634395_67646606	0.525405	smultixcan	0.967933	LINC02242	intron_5_66930223_66942434	ENSG00000249736.1	0.635036
intron_6_144799473_144803036	0.524749	smultixcan	0.967933	UTRN	intron_6_145120609_145124172	ENSG00000152818.20	0.636042
intron_6_169753372_169753864	0.525239	smultixcan	0.967933	ERMARD	intron_6_170153468_170153960	ENSG00000130023.16	0.0394051
intron_6_17834071_17836878	0.524795	smultixcan	0.967933	KIF13A	intron_6_17834302_17837109	ENSG00000137177.20	-0.628933
intron_6_25520337_25528795	0.525405	smultixcan	0.967933	CARMIL1	intron_6_25520565_25529023	ENSG00000079691.19	0.635036
intron_6_44223955_44226061	0.525239	smultixcan	0.967933	SLC29A1	intron_6_44191692_44193798	ENSG00000112759.19	0.635291
intron_7_140335504_140337284	0.525441	smultixcan	0.967933	SLC37A3	intron_7_140035304_140037084	ENSG00000157800.18	0.739823
intron_7_142878026_142885389	0.52526	smultixcan	0.967933	TRPV6	intron_7_142575779_142583134	ENSG00000165125.22	-0.635258
intron_7_30576710_30579006	0.52522	smultixcan	0.967933	GARS1-DT	intron_7_30616326_30618622	ENSG00000196295.13	-0.635313
intron_7_32593306_32620404	0.524991	smultixcan	0.967933	DPY19L1P1	intron_7_32632918_32660016	ENSG00000229358.3	0.741655
intron_7_44796793_44798748	0.524814	smultixcan	0.967933	PPIA	intron_7_44836392_44838347	ENSG00000196262.15	-0.463638
intron_7_76502456_76503426	0.525405	smultixcan	0.967933	DTX2	intron_7_76131773_76132743	ENSG00000091073.20	-0.508029
intron_8_65719495_65723541	0.524967	smultixcan	0.967933	PDE7A	intron_8_66631730_66635776	ENSG00000205268.11	-0.766933
intron_9_130427619_130428358	0.525317	smultixcan	0.967933	HMCN2	intron_9_133303006_133303745	ENSG00000148357.18	-0.635171
intron_9_131529584_131530486	0.52504	smultixcan	0.967933	UCK1	intron_9_134404971_134405873	ENSG00000130717.13	1.03391
intron_9_135075802_135090195	0.525405	smultixcan	0.967933	OLFM1	intron_9_137967648_137982041	ENSG00000130558.20	-0.635036
intron_9_96534542_96539078	0.525071	smultixcan	0.967933	CDC14B	intron_9_99296824_99301360	ENSG00000081377.17	-0.442957
intron_19_11510660_11513056	0.426311	Small_Intestine_Terminal_Ileum	0.967935	ECSIT	intron_19_11621475_11623871	ENSG00000130159.15	0.795521
intron_17_17042971_17057636	0.339173	Brain_Anterior_cingulate_cortex_BA24	0.967937	MPRIP	intron_17_16946285_16960950	ENSG00000133030.22	0.955801
intron_8_142354763_142403104	0.339173	Brain_Anterior_cingulate_cortex_BA24	0.967937	TSNARE1	intron_8_143436124_143484465	ENSG00000171045.16	-0.955801
intron_11_72688537_72693325	0.476643	Cells_EBV-transformed_lymphocytes	0.967939	ARAP1	intron_11_72399582_72404370	ENSG00000186635.15	-0.711712
intron_3_52523756_52523871	0.411454	Nerve_Tibial	0.96794	STAB1	intron_3_52557772_52557887	ENSG00000010327.10	-0.821337
intron_10_104003527_104005561	0.512338	Adipose_Subcutaneous	0.96794	SLK	intron_10_105763285_105765319	ENSG00000065613.15	0.655201
intron_10_30337027_30340226	0.512352	Adipose_Subcutaneous	0.96794	MTPAP	intron_10_30625956_30629155	ENSG00000107951.15	0.655179
intron_15_90878976_90879444	0.512188	Adipose_Subcutaneous	0.96794	FURIN	intron_15_91422206_91422674	ENSG00000140564.13	-0.655434
intron_16_50340086_50350023	0.512298	Adipose_Subcutaneous	0.96794	BRD7	intron_16_50373997_50383934	ENSG00000166164.16	-0.655263
intron_22_45328063_45328392	0.512117	Adipose_Subcutaneous	0.96794	FAM118A	intron_22_45723944_45724273	ENSG00000100376.12	0.655545
intron_3_9928486_9929852	0.512184	Adipose_Subcutaneous	0.96794	ENSG00000288550	intron_3_9970170_9971536	ENSG00000288550.3	-0.65544
intron_3_9928486_9929852	0.512184	Adipose_Subcutaneous	0.96794	IL17RC	intron_3_9970170_9971536	ENSG00000163702.21	-0.65544
intron_5_55968396_55969550	0.512144	Adipose_Subcutaneous	0.96794	IL6ST	intron_5_55264224_55265378	ENSG00000134352.21	-0.655502
intron_6_43040426_43040530	0.512034	Adipose_Subcutaneous	0.96794	CUL7	intron_6_43008164_43008268	ENSG00000044090.13	-0.655674
intron_8_97691188_97713662	0.512076	Adipose_Subcutaneous	0.96794	MTDH	intron_8_98703416_98725890	ENSG00000147649.10	-0.655608
intron_10_98162975_98163293	0.476695	Cells_EBV-transformed_lymphocytes	0.967956	R3HCC1L	intron_10_99922732_99923050	ENSG00000166024.14	-0.711628
intron_8_141427069_141430927	0.476718	Cells_EBV-transformed_lymphocytes	0.967956	PTP4A3	intron_8_142437169_142441027	ENSG00000184489.13	-0.711591
intron_10_101035667_101036003	0.438515	Vagina	0.967961	SFXN3	intron_10_102795424_102795760	ENSG00000107819.15	0.774704
intron_10_110919657_110964125	0.441008	Vagina	0.967961	SHOC2	intron_10_112679415_112723883	ENSG00000108061.13	0.770492
intron_10_124998170_125002960	0.446276	Vagina	0.967961	CTBP2	intron_10_126686739_126691529	ENSG00000175029.17	-0.761638
intron_10_13100302_13109112	0.441297	Vagina	0.967961	OPTN	intron_10_13142302_13151112	ENSG00000123240.17	-0.770006
intron_10_17684927_17688027	0.446815	Vagina	0.967961	STAM	intron_10_17726926_17730026	ENSG00000136738.15	-0.760736
intron_10_27061242_27063988	0.440899	Vagina	0.967961	ANKRD26	intron_10_27350171_27352917	ENSG00000107890.17	0.770677
intron_10_38017386_38054378	0.44328	Vagina	0.967961	ZNF33A	intron_10_38306314_38343306	ENSG00000189180.16	-0.766667
intron_10_45553204_45594235	0.44826	Vagina	0.967961	MARCHF8	intron_10_46048652_46089683	ENSG00000165406.16	0.758319
intron_10_7774891_7775751	0.445588	Vagina	0.967961	KIN	intron_10_7816854_7817714	ENSG00000151657.12	-0.762791
intron_10_98410958_98411175	0.446661	Vagina	0.967961	PYROXD2	intron_10_100170715_100170932	ENSG00000119943.13	0.760994
intron_11_11372629_11377182	0.440564	Vagina	0.967961	GALNT18	intron_11_11394176_11398729	ENSG00000110328.6	-0.771242
intron_11_17995909_18000497	0.440226	Vagina	0.967961	SERGEF	intron_11_18017456_18022044	ENSG00000129158.11	-0.771812
intron_11_1926481_1926695	0.445708	Vagina	0.967961	TNNT3	intron_11_1947711_1947925	ENSG00000130595.20	-0.76259
intron_11_34888428_34888752	0.440051	Vagina	0.967961	APIP	intron_11_34909975_34910299	ENSG00000149089.13	-0.772107
intron_11_3700839_3702463	0.440059	Vagina	0.967961	NUP98	intron_11_3722069_3723693	ENSG00000110713.18	-0.772093
intron_11_44077376_44077845	0.44665	Vagina	0.967961	ACCS	intron_11_44098926_44099395	ENSG00000110455.14	-0.761012
intron_11_4603340_4605079	0.44652	Vagina	0.967961	TRIM68	intron_11_4624570_4626309	ENSG00000167333.13	-0.761229
intron_11_47425946_47426205	0.444945	Vagina	0.967961	PSMC3	intron_11_47447497_47447756	ENSG00000165916.9	0.76387
intron_11_5596181_5603246	0.447778	Vagina	0.967961	TRIM6	intron_11_5617411_5624476	ENSG00000121236.21	0.759124
intron_11_5596914_5603246	0.447778	Vagina	0.967961	TRIM6-TRIM34	intron_11_5618144_5624476	ENSG00000258588.3	0.759124
intron_11_5596914_5603246	0.447778	Vagina	0.967961	TRIM6	intron_11_5618144_5624476	ENSG00000121236.21	0.759124
intron_11_57811486_57815394	0.448079	Vagina	0.967961	CTNND1	intron_11_57578958_57582866	ENSG00000198561.16	-0.758621
intron_11_64903660_64905563	0.438673	Vagina	0.967961	ATG2A	intron_11_64671132_64673035	ENSG00000110046.13	-0.774436
intron_11_65635803_65636174	0.439768	Vagina	0.967961	PCNX3	intron_11_65403274_65403645	ENSG00000197136.5	-0.772586
intron_11_66002570_66003235	0.447432	Vagina	0.967961	BANF1	intron_11_65770041_65770706	ENSG00000175334.8	-0.759703
intron_11_66003070_66003235	0.446735	Vagina	0.967961	BANF1	intron_11_65770541_65770706	ENSG00000175334.8	0.76087
intron_11_72008845_72008967	0.439754	Vagina	0.967961	NUMA1	intron_11_71719891_71720013	ENSG00000137497.19	-0.772609
intron_11_75268959_75272895	0.441456	Vagina	0.967961	ARRB1	intron_11_74980003_74983939	ENSG00000137486.17	-0.769737
intron_11_86264263_86276980	0.448964	Vagina	0.967961	EED	intron_11_85975305_85988022	ENSG00000074266.23	-0.757143
intron_12_101890221_101897863	0.445708	Vagina	0.967961	DRAM1	intron_12_102283999_102291641	ENSG00000136048.14	-0.76259
intron_12_105367509_105370634	0.447697	Vagina	0.967961	C12orf75	intron_12_105761287_105764412	ENSG00000235162.9	-0.759259
intron_12_106956065_106967111	0.443424	Vagina	0.967961	TMEM263	intron_12_107349843_107360889	ENSG00000151135.10	0.766423
intron_12_106957149_106967111	0.443424	Vagina	0.967961	TMEM263	intron_12_107350927_107360889	ENSG00000151135.10	-0.766423
intron_12_110453871_110455586	0.440201	Vagina	0.967961	GPN3	intron_12_110891676_110893391	ENSG00000111231.9	0.771853
intron_12_117158084_117165485	0.440884	Vagina	0.967961	FBXO21	intron_12_117595889_117603290	ENSG00000135108.16	0.770701
intron_12_120574537_120575631	0.447255	Vagina	0.967961	RNF10	intron_12_121012340_121013434	ENSG00000022840.17	0.76
intron_12_132140539_132140620	0.446484	Vagina	0.967961	DDX51	intron_12_132625084_132625165	ENSG00000185163.10	-0.76129
intron_12_1991246_1993264	0.438816	Vagina	0.967961	DCP1B	intron_12_2100412_2102430	ENSG00000151065.14	0.774194
intron_12_2830885_2836745	0.440102	Vagina	0.967961	ITFG2	intron_12_2940051_2945911	ENSG00000111203.13	-0.772021
intron_12_40340454_40346753	0.445835	Vagina	0.967961	LRRK2	intron_12_40734256_40740555	ENSG00000188906.17	-0.762376
intron_12_47706163_47719147	0.440529	Vagina	0.967961	RPAP3-DT	intron_12_48099946_48112930	ENSG00000257433.8	0.7713
intron_12_48494979_48496181	0.449281	Vagina	0.967961	C12orf54	intron_12_48888762_48889964	ENSG00000177627.11	-0.756614
intron_12_48774098_48774402	0.441959	Vagina	0.967961	ADCY6	intron_12_49167881_49168185	ENSG00000174233.12	-0.768889
intron_12_56224521_56224834	0.446639	Vagina	0.967961	NABP2	intron_12_56618305_56618618	ENSG00000139579.13	0.761029
intron_12_57625318_57625410	0.443702	Vagina	0.967961	ENSG00000287908	intron_12_58019101_58019193	ENSG00000287908.1	0.765957
intron_12_57625318_57625410	0.443702	Vagina	0.967961	SLC26A10P	intron_12_58019101_58019193	ENSG00000135502.19	0.765957
intron_12_63560662_63569224	0.442418	Vagina	0.967961	DPY19L2	intron_12_63954442_63963004	ENSG00000177990.12	0.768116
intron_12_69370975_69390147	0.444697	Vagina	0.967961	YEATS4	intron_12_69764755_69783927	ENSG00000127337.7	-0.764286
intron_12_70540957_70544557	0.446959	Vagina	0.967961	PTPRB	intron_12_70934737_70938337	ENSG00000127329.16	0.760494
intron_12_7108479_7109110	0.442042	Vagina	0.967961	C1RL	intron_12_7261075_7261706	ENSG00000139178.12	-0.76875
intron_12_76809857_76815146	0.449196	Vagina	0.967961	ZDHHC17	intron_12_77203637_77208926	ENSG00000186908.15	-0.756757
intron_12_79798584_79805592	0.44463	Vagina	0.967961	PPP1R12A	intron_12_80192364_80199372	ENSG00000058272.19	-0.764398
intron_12_9419190_9419489	0.439577	Vagina	0.967961	DDX12P	intron_12_9571786_9572085	ENSG00000214826.5	-0.772908
intron_12_95256622_95262906	0.447755	Vagina	0.967961	VEZT	intron_12_95650398_95656682	ENSG00000028203.19	-0.759162
intron_12_95257239_95262906	0.447755	Vagina	0.967961	VEZT	intron_12_95651015_95656682	ENSG00000028203.19	0.759162
intron_13_110445882_110446798	0.44008	Vagina	0.967961	COL4A2	intron_13_111098229_111099145	ENSG00000134871.19	0.772059
intron_13_45032107_45033236	0.44031	Vagina	0.967961	GPALPP1	intron_13_45606242_45607371	ENSG00000133114.18	-0.77167
intron_13_51957607_51958311	0.448635	Vagina	0.967961	ATP7B	intron_13_52531743_52532447	ENSG00000123191.16	-0.757692
intron_13_72931267_72965274	0.438913	Vagina	0.967961	PIBF1	intron_13_73505405_73539412	ENSG00000083535.16	0.77403
intron_14_34435304_34462096	0.444142	Vagina	0.967961	SPTSSA	intron_14_34904510_34931302	ENSG00000165389.7	0.765217
intron_14_37290368_37308056	0.446305	Vagina	0.967961	MIPOL1	intron_14_37759573_37777261	ENSG00000151338.21	-0.761589
intron_14_39118599_39122430	0.44467	Vagina	0.967961	GEMIN2	intron_14_39587803_39591634	ENSG00000092208.19	0.764331
intron_14_39151839_39154211	0.448474	Vagina	0.967961	TRAPPC6B	intron_14_39621043_39623415	ENSG00000182400.15	-0.757962
intron_14_39151839_39158285	0.448474	Vagina	0.967961	TRAPPC6B	intron_14_39621043_39627489	ENSG00000182400.15	0.757962
intron_14_64516751_64521487	0.439519	Vagina	0.967961	ZBTB1	intron_14_64983469_64988205	ENSG00000126804.14	0.773006
intron_14_74882016_74882591	0.445201	Vagina	0.967961	DLST	intron_14_75348719_75349294	ENSG00000119689.15	-0.763441
intron_14_74882624_74885586	0.445201	Vagina	0.967961	DLST	intron_14_75349327_75352289	ENSG00000119689.15	0.763441
intron_14_88496492_88497203	0.444148	Vagina	0.967961	PTPN21	intron_14_88962836_88963547	ENSG00000070778.13	-0.765207
intron_14_89954001_89954586	0.443964	Vagina	0.967961	EFCAB11	intron_14_90420345_90420930	ENSG00000140025.16	0.765517
intron_14_89954001_89954586	0.443964	Vagina	0.967961	ENSG00000259053	intron_14_90420345_90420930	ENSG00000259053.1	0.765517
intron_14_89956800_89963108	0.443964	Vagina	0.967961	TDP1	intron_14_90423144_90429452	ENSG00000042088.14	0.765517
intron_14_92007852_92010986	0.448079	Vagina	0.967961	TRIP11	intron_14_92474196_92477330	ENSG00000100815.12	-0.758621
intron_14_96556413_96564955	0.443654	Vagina	0.967961	PAPOLA	intron_14_97022750_97031292	ENSG00000090060.19	0.766038
intron_15_101699435_101701086	0.442513	Vagina	0.967961	TARS3	intron_15_102239638_102241289	ENSG00000185418.16	0.767956
intron_15_50725323_50726321	0.445988	Vagina	0.967961	SPPL2A	intron_15_51017520_51018518	ENSG00000138600.11	0.76212
intron_15_64821520_64822266	0.440328	Vagina	0.967961	PIF1	intron_15_65113719_65114465	ENSG00000140451.13	-0.771639
intron_15_73684460_73699586	0.443702	Vagina	0.967961	CD276	intron_15_73976801_73991927	ENSG00000103855.18	0.765957
intron_15_75347110_75347203	0.445221	Vagina	0.967961	NEIL1	intron_15_75639451_75639544	ENSG00000140398.14	0.763407
intron_16_2883272_2895220	0.441756	Vagina	0.967961	FLYWCH2	intron_16_2933273_2945221	ENSG00000162076.13	-0.769231
intron_16_2936877_2937121	0.445596	Vagina	0.967961	FLYWCH1	intron_16_2986878_2987122	ENSG00000059122.17	0.762778
intron_16_4361469_4361749	0.441756	Vagina	0.967961	CORO7-PAM16	intron_16_4411470_4411750	ENSG00000103426.12	-0.769231
intron_16_4361469_4361749	0.441756	Vagina	0.967961	CORO7	intron_16_4411470_4411750	ENSG00000262246.6	-0.769231
intron_16_4361803_4361985	0.441756	Vagina	0.967961	CORO7-PAM16	intron_16_4411804_4411986	ENSG00000103426.12	-0.769231
intron_16_4361803_4361985	0.441756	Vagina	0.967961	CORO7	intron_16_4411804_4411986	ENSG00000262246.6	-0.769231
intron_16_4877111_4877385	0.446468	Vagina	0.967961	UBN1	intron_16_4927112_4927386	ENSG00000118900.15	0.761317
intron_16_596448_617208	0.446117	Vagina	0.967961	RAB40C	intron_16_646448_667208	ENSG00000197562.10	-0.761905
intron_16_67179954_67180041	0.440672	Vagina	0.967961	MATCAP1	intron_16_67213857_67213944	ENSG00000196123.13	-0.771058
intron_16_67179958_67180041	0.440672	Vagina	0.967961	MATCAP1	intron_16_67213861_67213944	ENSG00000196123.13	0.771058
intron_16_67180666_67183262	0.441959	Vagina	0.967961	MATCAP1	intron_16_67214569_67217165	ENSG00000196123.13	0.768889
intron_16_67186884_67187021	0.447255	Vagina	0.967961	EXOC3L1	intron_16_67220787_67220924	ENSG00000179044.16	0.76
intron_16_67201642_67201742	0.443146	Vagina	0.967961	ELMO3	intron_16_67235545_67235645	ENSG00000102890.16	-0.766892
intron_16_74675764_74678899	0.440453	Vagina	0.967961	MLKL	intron_16_74709662_74712797	ENSG00000168404.13	0.771429
intron_16_74904100_74908908	0.445572	Vagina	0.967961	WDR59	intron_16_74937998_74942806	ENSG00000103091.15	0.762817
intron_16_75395209_75411825	0.438924	Vagina	0.967961	CFDP1	intron_16_75429107_75445723	ENSG00000153774.9	0.774011
intron_17_2373081_2373331	0.44467	Vagina	0.967961	SGSM2	intron_17_2276375_2276625	ENSG00000141258.13	0.764331
intron_17_27601401_27603834	0.444574	Vagina	0.967961	KSR1	intron_17_25928427_25930860	ENSG00000141068.15	-0.764493
intron_17_38739682_38740291	0.438816	Vagina	0.967961	PCGF2	intron_17_36895935_36896544	ENSG00000277258.5	0.774194
intron_17_40129627_40132034	0.44073	Vagina	0.967961	MSL1	intron_17_38285880_38288287	ENSG00000188895.12	0.770961
intron_17_40352507_40354302	0.441107	Vagina	0.967961	RARA	intron_17_38508759_38510554	ENSG00000131759.18	-0.770325
intron_17_4785659_4785937	0.440367	Vagina	0.967961	VMO1	intron_17_4688954_4689232	ENSG00000182853.12	0.771574
intron_17_4786052_4786158	0.440367	Vagina	0.967961	VMO1	intron_17_4689347_4689453	ENSG00000182853.12	0.771574
intron_17_48107838_48112031	0.446735	Vagina	0.967961	SNX11	intron_17_46185200_46189393	ENSG00000002919.15	0.76087
intron_17_51294045_51296965	0.441979	Vagina	0.967961	UTP18	intron_17_49371406_49374326	ENSG00000011260.14	0.768856
intron_17_5532984_5533292	0.441934	Vagina	0.967961	NLRP1	intron_17_5436304_5436612	ENSG00000091592.17	-0.768932
intron_17_55414232_55421670	0.448964	Vagina	0.967961	MMD	intron_17_53491593_53499031	ENSG00000108960.9	-0.757143
intron_17_61393747_61399239	0.441767	Vagina	0.967961	TBX2-AS1	intron_17_59471108_59476600	ENSG00000267280.6	-0.769213
intron_17_81559416_81565505	0.447064	Vagina	0.967961	NPLOC4	intron_17_79526442_79532531	ENSG00000182446.15	0.760319
intron_17_81670453_81671744	0.446332	Vagina	0.967961	CCDC137	intron_17_79637483_79638774	ENSG00000185298.13	-0.761544
intron_18_32113860_32123518	0.44021	Vagina	0.967961	RNF138	intron_18_29693823_29703481	ENSG00000134758.14	0.771839
intron_18_47130328_47134496	0.444648	Vagina	0.967961	ENSG00000267228	intron_18_44656699_44660867	ENSG00000267228.7	0.764368
intron_18_47130328_47134496	0.444648	Vagina	0.967961	HDHD2	intron_18_44656699_44660867	ENSG00000167220.12	0.764368
intron_18_5239049_5240648	0.447314	Vagina	0.967961	LINC00667	intron_18_5239048_5240647	ENSG00000263753.10	0.7599
intron_19_1057429_1057915	0.447574	Vagina	0.967961	ABCA7	intron_19_1057428_1057914	ENSG00000064687.13	-0.759466
intron_19_12691257_12691342	0.443323	Vagina	0.967961	FBXW9	intron_19_12802071_12802156	ENSG00000132004.13	-0.766594
intron_19_12694722_12696173	0.443236	Vagina	0.967961	FBXW9	intron_19_12805536_12806987	ENSG00000132004.13	0.76674
intron_19_13747954_13751608	0.442079	Vagina	0.967961	YJU2B	intron_19_13858768_13862422	ENSG00000104957.14	-0.768688
intron_19_13959479_13959582	0.441472	Vagina	0.967961	DCAF15	intron_19_14070291_14070394	ENSG00000132017.11	-0.76971
intron_19_17226869_17226975	0.447565	Vagina	0.967961	OCEL1	intron_19_17337678_17337784	ENSG00000099330.9	-0.759481
intron_19_17276624_17276823	0.444014	Vagina	0.967961	BABAM1	intron_19_17387433_17387632	ENSG00000105393.16	0.765432
intron_19_17276624_17276823	0.444014	Vagina	0.967961	ENSG00000269307	intron_19_17387433_17387632	ENSG00000269307.1	0.765432
intron_19_17276909_17278845	0.444014	Vagina	0.967961	BABAM1	intron_19_17387718_17389654	ENSG00000105393.16	0.765432
intron_19_17277479_17278845	0.444014	Vagina	0.967961	BABAM1	intron_19_17388288_17389654	ENSG00000105393.16	-0.765432
intron_19_17489095_17491076	0.440891	Vagina	0.967961	PGLS-DT	intron_19_17599904_17601885	ENSG00000269439.7	-0.77069
intron_19_21294739_21309246	0.448528	Vagina	0.967961	ZNF708	intron_19_21477541_21492048	ENSG00000182141.10	0.757872
intron_19_35739626_35739710	0.440242	Vagina	0.967961	ENSG00000267120	intron_19_36230527_36230611	ENSG00000267120.3	0.771784
intron_19_35739626_35739710	0.440242	Vagina	0.967961	IGFLR1	intron_19_36230527_36230611	ENSG00000126246.10	0.771784
intron_19_36974466_36979004	0.441756	Vagina	0.967961	ZNF568	intron_19_37465368_37469906	ENSG00000198453.15	-0.769231
intron_19_36974466_36991176	0.441756	Vagina	0.967961	ENSG00000291239	intron_19_37465368_37482078	ENSG00000291239.1	0.769231
intron_19_36974466_36991176	0.441756	Vagina	0.967961	ZNF568	intron_19_37465368_37482078	ENSG00000198453.15	0.769231
intron_19_38889155_38889254	0.440921	Vagina	0.967961	SIRT2	intron_19_39379795_39379894	ENSG00000068903.21	0.77064
intron_19_40622667_40622950	0.447277	Vagina	0.967961	LTBP4	intron_19_41128572_41128855	ENSG00000090006.18	0.759962
intron_19_41426810_41427284	0.448929	Vagina	0.967961	B3GNT8	intron_19_41932715_41933189	ENSG00000177191.3	-0.757202
intron_19_49447908_49449475	0.440226	Vagina	0.967961	PIH1D1	intron_19_49951165_49952732	ENSG00000104872.11	-0.771812
intron_19_49811491_49811631	0.444658	Vagina	0.967961	FUZ	intron_19_50314748_50314888	ENSG00000010361.14	-0.76435
intron_19_49997570_50000790	0.446541	Vagina	0.967961	VRK3	intron_19_50500827_50504047	ENSG00000105053.11	-0.761194
intron_19_52190174_52201944	0.439199	Vagina	0.967961	PPP2R1A	intron_19_52693427_52705197	ENSG00000105568.19	-0.773547
intron_19_52774701_52778826	0.440501	Vagina	0.967961	ZNF600	intron_19_53277954_53282079	ENSG00000189190.11	0.771347
intron_1_151242567_151246920	0.447863	Vagina	0.967961	PIP5K1A	intron_1_151215043_151219396	ENSG00000143398.20	-0.758982
intron_1_156273450_156274597	0.448825	Vagina	0.967961	SMG5	intron_1_156243241_156244388	ENSG00000198952.8	-0.757376
intron_1_16490926_16491010	0.449083	Vagina	0.967961	CROCCP3	intron_1_16817421_16817505	ENSG00000290842.1	0.756944
intron_1_16490926_16491010	0.449083	Vagina	0.967961	CROCCP3	intron_1_16817421_16817505	ENSG00000080947.16	0.756944
intron_1_168191500_168196547	0.448179	Vagina	0.967961	TIPRL	intron_1_168160738_168165785	ENSG00000143155.13	0.758454
intron_1_203862222_203863663	0.441756	Vagina	0.967961	SNRPE	intron_1_203831350_203832791	ENSG00000182004.13	-0.769231
intron_1_206909520_206909725	0.442819	Vagina	0.967961	FCMR	intron_1_207082865_207083070	ENSG00000162894.12	0.767442
intron_1_207767195_207767607	0.441058	Vagina	0.967961	CD46	intron_1_207940540_207940952	ENSG00000117335.21	0.770408
intron_1_236143036_236178414	0.444697	Vagina	0.967961	GPR137B	intron_1_236306336_236341714	ENSG00000077585.14	-0.764286
intron_1_2393231_2395784	0.443508	Vagina	0.967961	RER1	intron_1_2324670_2327223	ENSG00000157916.20	0.766284
intron_1_32627544_32631827	0.446071	Vagina	0.967961	ZBTB8OS	intron_1_33093145_33097428	ENSG00000176261.16	-0.761981
intron_1_32662337_32668225	0.447436	Vagina	0.967961	RBBP4	intron_1_33127938_33133826	ENSG00000162521.19	0.759696
intron_1_45600457_45602255	0.443734	Vagina	0.967961	NASP	intron_1_46066129_46067927	ENSG00000132780.17	0.765903
intron_1_51834170_51836131	0.443146	Vagina	0.967961	NRDC	intron_1_52299842_52301803	ENSG00000078618.23	-0.766892
intron_1_75724817_75728401	0.446735	Vagina	0.967961	ACADM	intron_1_76190502_76194086	ENSG00000117054.15	-0.76087
intron_20_18138051_18142208	0.448838	Vagina	0.967961	KAT14	intron_20_18118695_18122852	ENSG00000149474.15	0.757353
intron_20_18138051_18142208	0.448838	Vagina	0.967961	PET117	intron_20_18118695_18122852	ENSG00000232838.4	0.757353
intron_20_18494063_18495838	0.44328	Vagina	0.967961	RBBP9	intron_20_18474707_18476482	ENSG00000089050.16	0.766667
intron_20_3213383_3213985	0.442134	Vagina	0.967961	ITPA	intron_20_3194029_3194631	ENSG00000125877.13	0.768595
intron_20_35145018_35146825	0.448079	Vagina	0.967961	EDEM2	intron_20_33732821_33734628	ENSG00000088298.13	-0.758621
intron_20_3669637_3671006	0.447959	Vagina	0.967961	ADAM33	intron_20_3650284_3651653	ENSG00000149451.19	0.758823
intron_20_3671496_3671581	0.447959	Vagina	0.967961	ADAM33	intron_20_3652143_3652228	ENSG00000149451.19	0.758823
intron_20_41352220_41352606	0.443484	Vagina	0.967961	LPIN3	intron_20_39980860_39981246	ENSG00000132793.12	-0.766323
intron_20_43540815_43540934	0.445779	Vagina	0.967961	ENSG00000288000	intron_20_42169455_42169574	ENSG00000288000.1	-0.76247
intron_20_43540815_43540934	0.445779	Vagina	0.967961	L3MBTL1	intron_20_42169455_42169574	ENSG00000185513.18	-0.76247
intron_20_47757463_47785835	0.443072	Vagina	0.967961	SULF2	intron_20_46386207_46414579	ENSG00000196562.16	0.767016
intron_20_49085386_49088009	0.44008	Vagina	0.967961	CSE1L	intron_20_47701923_47704546	ENSG00000124207.17	-0.772059
intron_20_49179244_49188116	0.439414	Vagina	0.967961	STAU1	intron_20_47795781_47804653	ENSG00000124214.21	0.773183
intron_20_62963680_62964228	0.447081	Vagina	0.967961	SLC17A9	intron_20_61595032_61595580	ENSG00000101194.18	-0.760291
intron_20_63873816_63882719	0.444169	Vagina	0.967961	ENSG00000290226	intron_20_62505169_62514072	ENSG00000290226.1	-0.765172
intron_20_63873816_63882719	0.444169	Vagina	0.967961	TPD52L2	intron_20_62505169_62514072	ENSG00000101150.18	-0.765172
intron_21_36058973_36060347	0.443957	Vagina	0.967961	SETD4	intron_21_37431271_37432645	ENSG00000185917.14	0.765529
intron_21_45277142_45278103	0.44557	Vagina	0.967961	POFUT2	intron_21_46697057_46698018	ENSG00000186866.17	0.762821
intron_21_45277773_45278103	0.44557	Vagina	0.967961	POFUT2	intron_21_46697688_46698018	ENSG00000186866.17	-0.762821
intron_21_46168658_46182624	0.442197	Vagina	0.967961	SPATC1L	intron_21_47588572_47602538	ENSG00000160284.15	-0.768489
intron_21_46285394_46285699	0.448838	Vagina	0.967961	MCM3AP	intron_21_47705308_47705613	ENSG00000160294.11	-0.757353
intron_21_46285394_46285803	0.448838	Vagina	0.967961	MCM3AP	intron_21_47705308_47705717	ENSG00000160294.11	0.757353
intron_22_17105602_17107727	0.447778	Vagina	0.967961	IL17RA	intron_22_17586492_17588617	ENSG00000177663.15	-0.759124
intron_22_17582653_17583416	0.441655	Vagina	0.967961	SLC25A18	intron_22_18065419_18066182	ENSG00000182902.14	-0.769401
intron_22_19432607_19433265	0.442237	Vagina	0.967961	MRPL40	intron_22_19420130_19420788	ENSG00000185608.9	0.768421
intron_22_20086683_20087162	0.44914	Vagina	0.967961	DGCR8	intron_22_20074206_20074685	ENSG00000128191.17	0.756849
intron_22_20995026_20995368	0.448795	Vagina	0.967961	LZTR1	intron_22_21349315_21349657	ENSG00000099949.22	-0.757426
intron_22_20995484_20995746	0.448795	Vagina	0.967961	LZTR1	intron_22_21349773_21350035	ENSG00000099949.22	-0.757426
intron_22_29264218_29265479	0.443628	Vagina	0.967961	RHBDD3	intron_22_29660207_29661468	ENSG00000100263.14	-0.766082
intron_22_29802208_29804638	0.440024	Vagina	0.967961	ASCC2	intron_22_30198197_30200627	ENSG00000100325.15	0.772152
intron_22_30579935_30580053	0.444777	Vagina	0.967961	PES1	intron_22_30975922_30976040	ENSG00000100029.18	-0.764151
intron_22_40400813_40402139	0.439118	Vagina	0.967961	SGSM3	intron_22_40796817_40798143	ENSG00000100359.21	0.773684
intron_22_41572141_41573655	0.441649	Vagina	0.967961	CSDC2	intron_22_41968145_41969659	ENSG00000172346.15	0.769412
intron_22_50199328_50200076	0.441449	Vagina	0.967961	TRABD-AS1	intron_22_50637757_50638505	ENSG00000273253.2	0.769748
intron_22_50527717_50529136	0.447933	Vagina	0.967961	TYMP	intron_22_50966146_50967565	ENSG00000025708.14	0.758865
intron_2_101277281_101281859	0.44644	Vagina	0.967961	RNF149	intron_2_101893743_101898321	ENSG00000163162.9	0.761364
intron_2_168140390_168140649	0.447152	Vagina	0.967961	STK39	intron_2_168996900_168997159	ENSG00000198648.12	0.760171
intron_2_190205232_190212956	0.445963	Vagina	0.967961	HIBCH	intron_2_191069958_191077682	ENSG00000198130.16	0.762162
intron_2_190673152_190683738	0.440487	Vagina	0.967961	NAB1	intron_2_191537878_191548464	ENSG00000138386.17	-0.771372
intron_2_200309090_200329431	0.442216	Vagina	0.967961	SPATS2L	intron_2_201173813_201194154	ENSG00000196141.14	0.768456
intron_2_237749324_237751200	0.444452	Vagina	0.967961	LRRFIP1	intron_2_238657967_238659843	ENSG00000124831.20	0.764697
intron_2_237760205_237762603	0.44741	Vagina	0.967961	LRRFIP1	intron_2_238668848_238671246	ENSG00000124831.20	-0.75974
intron_2_237760205_237769943	0.44741	Vagina	0.967961	LRRFIP1	intron_2_238668848_238678586	ENSG00000124831.20	0.75974
intron_2_240529509_240552914	0.446541	Vagina	0.967961	ANKMY1	intron_2_241468926_241492331	ENSG00000144504.16	0.761194
intron_2_39518710_39646262	0.448493	Vagina	0.967961	MAP4K3-DT	intron_2_39745851_39873402	ENSG00000231312.8	-0.75793
intron_2_48510113_48511340	0.447255	Vagina	0.967961	PPP1R21	intron_2_48737252_48738479	ENSG00000162869.16	0.76
intron_2_55660193_55661956	0.439835	Vagina	0.967961	PNPT1	intron_2_55887328_55889091	ENSG00000138035.15	-0.772472
intron_2_55922939_55923711	0.447916	Vagina	0.967961	EFEMP1	intron_2_56150074_56150846	ENSG00000115380.20	-0.758893
intron_2_64100499_64104701	0.446846	Vagina	0.967961	PELI1	intron_2_64327633_64331835	ENSG00000197329.12	0.760684
intron_3_100345678_100346181	0.446893	Vagina	0.967961	NIT2	intron_3_100064522_100065025	ENSG00000114021.12	-0.760606
intron_3_119648668_119659933	0.441756	Vagina	0.967961	POPDC2	intron_3_119367515_119378780	ENSG00000121577.14	0.769231
intron_3_122621611_122632086	0.444809	Vagina	0.967961	PARP15	intron_3_122340458_122350933	ENSG00000173200.13	0.764098
intron_3_132718117_132718994	0.449249	Vagina	0.967961	NPHP3	intron_3_132436961_132437838	ENSG00000113971.21	-0.756668
intron_3_185658409_185675296	0.444683	Vagina	0.967961	IGF2BP2	intron_3_185376197_185393084	ENSG00000073792.16	-0.76431
intron_3_53085852_53099381	0.449312	Vagina	0.967961	ENSG00000272305	intron_3_53119868_53133397	ENSG00000272305.5	-0.756562
intron_3_57575673_57577316	0.442819	Vagina	0.967961	ARF4	intron_3_57561400_57563043	ENSG00000168374.11	0.767442
intron_3_70970805_70972011	0.445343	Vagina	0.967961	FOXP1	intron_3_71019956_71021162	ENSG00000114861.24	-0.763202
intron_3_94063138_94063812	0.447755	Vagina	0.967961	NSUN3	intron_3_93781982_93782656	ENSG00000178694.10	0.759162
intron_4_102533885_102537858	0.440336	Vagina	0.967961	NFKB1	intron_4_103455042_103459015	ENSG00000109320.14	-0.771626
intron_4_1251822_1287605	0.443424	Vagina	0.967961	CTBP1-DT	intron_4_1245610_1281393	ENSG00000196810.5	-0.766423
intron_4_139295960_139300602	0.44686	Vagina	0.967961	NDUFC1	intron_4_140217114_140221756	ENSG00000109390.13	0.76066
intron_4_148047051_148063148	0.442109	Vagina	0.967961	ARHGAP10	intron_4_148968202_148984299	ENSG00000071205.12	0.768638
intron_4_165327764_165333340	0.439447	Vagina	0.967961	MSMO1	intron_4_166248916_166254492	ENSG00000052802.13	0.773128
intron_4_165327946_165333340	0.439447	Vagina	0.967961	MSMO1	intron_4_166249098_166254492	ENSG00000052802.13	-0.773128
intron_4_168379504_168379726	0.442572	Vagina	0.967961	DDX60L	intron_4_169300655_169300877	ENSG00000181381.15	-0.767857
intron_4_168379830_168384612	0.442572	Vagina	0.967961	DDX60L	intron_4_169300981_169305763	ENSG00000181381.15	-0.767857
intron_4_20700611_20704466	0.443465	Vagina	0.967961	PACRGL	intron_4_20702234_20706089	ENSG00000163138.19	-0.766355
intron_4_20700617_20704466	0.443465	Vagina	0.967961	PACRGL	intron_4_20702240_20706089	ENSG00000163138.19	-0.766355
intron_4_2252522_2255155	0.440114	Vagina	0.967961	MXD4	intron_4_2254249_2256882	ENSG00000123933.17	-0.772
intron_4_25127357_25144774	0.439789	Vagina	0.967961	SEPSECS	intron_4_25128979_25146396	ENSG00000109618.13	-0.772549
intron_4_41033304_41065576	0.442163	Vagina	0.967961	APBB2	intron_4_41035321_41067593	ENSG00000163697.17	0.768546
intron_4_4386643_4387604	0.444036	Vagina	0.967961	NSG1	intron_4_4388370_4389331	ENSG00000168824.15	-0.765396
intron_4_4387173_4387604	0.444036	Vagina	0.967961	NSG1	intron_4_4388900_4389331	ENSG00000168824.15	0.765396
intron_4_57025537_57030204	0.448907	Vagina	0.967961	POLR2B	intron_4_57891703_57896370	ENSG00000047315.17	0.757239
intron_4_7009948_7010653	0.44338	Vagina	0.967961	TBC1D14	intron_4_7011675_7012380	ENSG00000132405.19	0.766497
intron_4_80184055_80196352	0.440284	Vagina	0.967961	PRDM8	intron_4_81105209_81117506	ENSG00000152784.16	0.771713
intron_4_951258_951646	0.447778	Vagina	0.967961	TMEM175	intron_4_945046_945434	ENSG00000127419.17	0.759124
intron_5_122423739_122425352	0.440226	Vagina	0.967961	SNCAIP	intron_5_121759434_121761047	ENSG00000064692.20	-0.771812
intron_5_126483574_126484399	0.447778	Vagina	0.967961	GRAMD2B	intron_5_125819266_125820091	ENSG00000155324.10	-0.759124
intron_5_126483574_126484402	0.447778	Vagina	0.967961	GRAMD2B	intron_5_125819266_125820094	ENSG00000155324.10	0.759124
intron_5_132897240_132898230	0.448474	Vagina	0.967961	AFF4	intron_5_132232932_132233922	ENSG00000072364.13	0.757962
intron_5_139478508_139479104	0.442965	Vagina	0.967961	STING1	intron_5_138858093_138858689	ENSG00000184584.14	-0.767196
intron_5_140639851_140641665	0.439869	Vagina	0.967961	TMCO6	intron_5_140019436_140021250	ENSG00000113119.13	0.772414
intron_5_413433_422729	0.44798	Vagina	0.967961	AHRR	intron_5_413548_422844	ENSG00000063438.20	0.758786
intron_5_413433_422729	0.44798	Vagina	0.967961	PDCD6-AHRR	intron_5_413548_422844	ENSG00000288622.1	0.758786
intron_5_6625669_6632599	0.447354	Vagina	0.967961	NSUN2	intron_5_6625782_6632712	ENSG00000037474.15	0.759834
intron_5_6656179_6662816	0.443075	Vagina	0.967961	SRD5A1	intron_5_6656292_6662929	ENSG00000145545.12	-0.76701
intron_5_69252451_69258043	0.442721	Vagina	0.967961	CDK7	intron_5_68548278_68553870	ENSG00000134058.12	-0.767606
intron_5_75707875_75712854	0.442572	Vagina	0.967961	POC5	intron_5_75003700_75008679	ENSG00000152359.15	-0.767857
intron_5_96793513_96793803	0.439303	Vagina	0.967961	ERAP1	intron_5_96129216_96129506	ENSG00000164307.13	-0.773371
intron_6_118816294_118826147	0.441394	Vagina	0.967961	MCM9	intron_6_119137457_119147310	ENSG00000111877.18	-0.769841
intron_6_149379518_149397604	0.441504	Vagina	0.967961	TAB2	intron_6_149700654_149718740	ENSG00000055208.20	0.769656
intron_6_149884504_149889348	0.44448	Vagina	0.967961	RAET1E	intron_6_150205640_150210484	ENSG00000164520.12	0.76465
intron_6_161108859_161109755	0.447718	Vagina	0.967961	MAP3K4	intron_6_161529891_161530787	ENSG00000085511.20	0.759225
intron_6_161109041_161109755	0.447718	Vagina	0.967961	MAP3K4	intron_6_161530073_161530787	ENSG00000085511.20	-0.759225
intron_6_169602321_169632947	0.448514	Vagina	0.967961	WDR27	intron_6_170002417_170033043	ENSG00000184465.16	-0.757895
intron_6_169613656_169632947	0.442237	Vagina	0.967961	ENSG00000285733	intron_6_170013752_170033043	ENSG00000285733.1	-0.768421
intron_6_169613656_169632947	0.442237	Vagina	0.967961	WDR27	intron_6_170013752_170033043	ENSG00000184465.16	-0.768421
intron_6_169665556_169666417	0.442581	Vagina	0.967961	WDR27	intron_6_170065652_170066513	ENSG00000184465.16	-0.767842
intron_6_169665556_169667136	0.442581	Vagina	0.967961	WDR27	intron_6_170065652_170067232	ENSG00000184465.16	0.767842
intron_6_3015643_3016884	0.440915	Vagina	0.967961	NQO2	intron_6_3015877_3017118	ENSG00000124588.22	0.770648
intron_6_39925845_39927329	0.449336	Vagina	0.967961	MOCS1	intron_6_39893589_39895068	ENSG00000124615.20	0.756522
intron_6_46631070_46636389	0.446794	Vagina	0.967961	CYP39A1	intron_6_46598807_46604126	ENSG00000146233.8	-0.76077
intron_6_73697572_73723251	0.440298	Vagina	0.967961	CD109	intron_6_74407295_74432974	ENSG00000156535.15	-0.771689
intron_6_8430157_8434385	0.441306	Vagina	0.967961	SLC35B3	intron_6_8430390_8434618	ENSG00000124786.12	-0.76999
intron_6_87658018_87663003	0.438603	Vagina	0.967961	ORC3	intron_6_88367736_88372721	ENSG00000135336.16	0.774554
intron_7_100416097_100416305	0.443628	Vagina	0.967961	ZCWPW1	intron_7_100013720_100013928	ENSG00000078487.18	-0.766082
intron_7_131002320_131052425	0.443245	Vagina	0.967961	LINC-PINT	intron_7_130687079_130737184	ENSG00000231721.8	-0.766726
intron_7_133895735_133917583	0.442439	Vagina	0.967961	EXOC4	intron_7_133580488_133602336	ENSG00000131558.15	-0.768082
intron_7_139028960_139034543	0.447778	Vagina	0.967961	ZC3HAV1L	intron_7_138713706_138719289	ENSG00000146858.8	0.759124
intron_7_1549945_1550123	0.439869	Vagina	0.967961	TMEM184A	intron_7_1589581_1589759	ENSG00000164855.16	0.772414
intron_7_1570279_1574715	0.448551	Vagina	0.967961	PSMG3-AS1	intron_7_1609915_1614351	ENSG00000230487.9	-0.757833
intron_7_23196766_23197173	0.447174	Vagina	0.967961	NUP42	intron_7_23236385_23236792	ENSG00000136243.18	-0.760134
intron_7_27543100_27629371	0.439845	Vagina	0.967961	HIBADH	intron_7_27582719_27668990	ENSG00000106049.9	0.772455
intron_7_29924115_29926452	0.441185	Vagina	0.967961	SCRN1	intron_7_29963731_29966068	ENSG00000136193.17	-0.770194
intron_7_44656362_44666736	0.444933	Vagina	0.967961	OGDH	intron_7_44695961_44706335	ENSG00000105953.16	-0.763889
intron_7_45072783_45073460	0.442861	Vagina	0.967961	CCM2	intron_7_45112382_45113059	ENSG00000136280.17	-0.767372
intron_7_45746948_45747215	0.44671	Vagina	0.967961	ENSG00000291207	intron_7_45786547_45786814	ENSG00000291207.1	0.760911
intron_7_64543802_64544306	0.445369	Vagina	0.967961	ZNF680	intron_7_64004180_64004684	ENSG00000173041.12	-0.763158
intron_7_64543802_64562925	0.445369	Vagina	0.967961	ZNF680	intron_7_64004180_64023303	ENSG00000173041.12	0.763158
intron_7_64679336_64684335	0.441756	Vagina	0.967961	ZNF107	intron_7_64139714_64144713	ENSG00000196247.13	-0.769231
intron_7_6737936_6741685	0.445369	Vagina	0.967961	ENSG00000290835	intron_7_6777567_6781316	ENSG00000290835.1	0.763158
intron_7_6737936_6741685	0.445369	Vagina	0.967961	PMS2CL	intron_7_6777567_6781316	ENSG00000187953.11	0.763158
intron_8_129970995_130016370	0.448284	Vagina	0.967961	CYRIB	intron_8_130983241_131028616	ENSG00000153310.22	0.758278
intron_8_17265981_17268258	0.440241	Vagina	0.967961	VPS37A	intron_8_17123490_17125767	ENSG00000155975.10	0.771786
intron_8_22475624_22498001	0.442313	Vagina	0.967961	PPP3CC	intron_8_22333137_22355514	ENSG00000120910.15	0.768293
intron_8_28156032_28158568	0.439095	Vagina	0.967961	ELP3	intron_8_28013549_28016085	ENSG00000134014.18	-0.773723
intron_8_33490339_33495542	0.439684	Vagina	0.967961	MAK16	intron_8_33347857_33353060	ENSG00000198042.11	-0.772727
intron_8_66439735_66440162	0.443576	Vagina	0.967961	ADHFE1	intron_8_67351970_67352397	ENSG00000147576.17	-0.766169
intron_9_108874970_108877995	0.440751	Vagina	0.967961	ELP1	intron_9_111637250_111640275	ENSG00000070061.16	-0.770925
intron_9_122998766_123010354	0.449281	Vagina	0.967961	RABGAP1	intron_9_125761045_125772633	ENSG00000011454.18	0.756614
intron_9_123125673_123128214	0.448306	Vagina	0.967961	STRBP	intron_9_125887952_125890493	ENSG00000165209.19	-0.758242
intron_9_129010209_129010670	0.44855	Vagina	0.967961	SH3GLB2	intron_9_131772488_131772949	ENSG00000148341.18	0.757835
intron_9_32989895_32997243	0.445409	Vagina	0.967961	APTX	intron_9_32989893_32997241	ENSG00000137074.20	-0.763091
intron_9_32989895_33001567	0.448079	Vagina	0.967961	APTX	intron_9_32989893_33001565	ENSG00000137074.20	0.758621
intron_9_91216106_91217277	0.442002	Vagina	0.967961	AUH	intron_9_93978388_93979559	ENSG00000148090.12	0.768817
intron_9_92256800_92258854	0.446735	Vagina	0.967961	IARS1	intron_9_95019082_95021136	ENSG00000196305.19	0.76087
intron_9_92403482_92404496	0.448035	Vagina	0.967961	OGN	intron_9_95165764_95166778	ENSG00000106809.11	0.758696
intron_12_106978771_106985115	0.4769	Spleen	0.967962	MTERF2	intron_12_107372549_107378893	ENSG00000120832.10	0.711297
intron_6_169457634_169572419	0.476907	Spleen	0.967962	WDR27	intron_6_169857729_169972515	ENSG00000184465.16	0.711286
intron_6_169457634_169582836	0.476907	Spleen	0.967962	WDR27	intron_6_169857729_169982932	ENSG00000184465.16	-0.711286
intron_10_44982663_44984022	0.460694	Brain_Frontal_Cortex_BA9	0.967967	RASSF4	intron_10_45478111_45479470	ENSG00000107551.21	-0.737705
intron_11_86268561_86270083	0.460079	Brain_Frontal_Cortex_BA9	0.967967	EED	intron_11_85979603_85981125	ENSG00000074266.23	-0.738717
intron_11_93181786_93182835	0.460234	Brain_Frontal_Cortex_BA9	0.967967	SLC36A4	intron_11_92914952_92916001	ENSG00000180773.15	0.738462
intron_12_7355130_7357380	0.460764	Brain_Frontal_Cortex_BA9	0.967967	CD163L1	intron_12_7507726_7509976	ENSG00000177675.9	0.737589
intron_13_27427192_27429870	0.460595	Brain_Frontal_Cortex_BA9	0.967967	GTF3A	intron_13_28001329_28004007	ENSG00000122034.17	0.737868
intron_15_58901287_58916935	0.460743	Brain_Frontal_Cortex_BA9	0.967967	SLTM	intron_15_59193486_59209134	ENSG00000137776.17	0.737624
intron_16_69978112_69982350	0.460168	Brain_Frontal_Cortex_BA9	0.967967	PDXDC2P-NPIPB14P	intron_16_70012015_70016253	ENSG00000196696.14	-0.738571
intron_17_55420533_55421670	0.46074	Brain_Frontal_Cortex_BA9	0.967967	MMD	intron_17_53497894_53499031	ENSG00000108960.9	0.737629
intron_19_16185765_16190520	0.459911	Brain_Frontal_Cortex_BA9	0.967967	FAM32A	intron_19_16296576_16301331	ENSG00000105058.12	0.738994
intron_19_32345783_32347245	0.460217	Brain_Frontal_Cortex_BA9	0.967967	ZNF507	intron_19_32836689_32838151	ENSG00000168813.17	0.73849
intron_19_35742619_35743155	0.460752	Brain_Frontal_Cortex_BA9	0.967967	U2AF1L4	intron_19_36233520_36234056	ENSG00000161265.15	-0.737609
intron_19_57922629_57923192	0.460503	Brain_Frontal_Cortex_BA9	0.967967	ZNF418	intron_19_58433997_58434560	ENSG00000196724.13	0.738019
intron_1_28579981_28580560	0.460624	Brain_Frontal_Cortex_BA9	0.967967	SNHG12	intron_1_28906493_28907072	ENSG00000197989.15	-0.737819
intron_1_28580646_28581094	0.460624	Brain_Frontal_Cortex_BA9	0.967967	SNHG12	intron_1_28907158_28907606	ENSG00000197989.15	-0.737819
intron_1_28580646_28581111	0.460624	Brain_Frontal_Cortex_BA9	0.967967	SNHG12	intron_1_28907158_28907623	ENSG00000197989.15	0.737819
intron_3_133584150_133586563	0.460612	Brain_Frontal_Cortex_BA9	0.967967	CDV3	intron_3_133302994_133305407	ENSG00000091527.17	0.737839
intron_5_69118628_69121694	0.460764	Brain_Frontal_Cortex_BA9	0.967967	SLC30A5	intron_5_68414455_68417521	ENSG00000145740.20	-0.737589
intron_6_54230917_54257308	0.460359	Brain_Frontal_Cortex_BA9	0.967967	MLIP	intron_6_54095715_54122106	ENSG00000146147.15	0.738255
intron_7_72278810_72336704	0.460694	Brain_Frontal_Cortex_BA9	0.967967	CALN1	intron_7_71743795_71801689	ENSG00000183166.11	0.737705
intron_8_73959818_73972042	0.460005	Brain_Frontal_Cortex_BA9	0.967967	ELOC	intron_8_74872053_74884277	ENSG00000154582.18	0.738839
intron_5_1579484_1584984	0.422449	Brain_Hypothalamus	0.967967	ENSG00000291055	intron_5_1579599_1585099	ENSG00000291055.1	0.802179
intron_17_75991623_76000141	0.339333	Brain_Anterior_cingulate_cortex_BA24	0.967968	TEN1-CDK3	intron_17_73987704_73996222	ENSG00000261408.7	-0.955485
intron_17_75991623_76000141	0.339333	Brain_Anterior_cingulate_cortex_BA24	0.967968	TEN1	intron_17_73987704_73996222	ENSG00000257949.7	-0.955485
intron_1_171110997_171114007	0.339297	Brain_Anterior_cingulate_cortex_BA24	0.967968	FMO3	intron_1_171080138_171083147	ENSG00000007933.13	-0.955556
intron_6_7301572_7303550	0.339356	Brain_Anterior_cingulate_cortex_BA24	0.967968	SSR1	intron_6_7301805_7303783	ENSG00000124783.14	-0.955438
intron_8_37839083_37839499	0.339326	Brain_Anterior_cingulate_cortex_BA24	0.967968	ADGRA2	intron_8_37696601_37697017	ENSG00000020181.18	0.955497
intron_4_75812375_75813206	0.449403	Vagina	0.967968	USO1	intron_4_76733528_76734359	ENSG00000138768.15	-0.75641
intron_11_117187699_117187892	0.4714	Stomach	0.96797	SIDT2	intron_11_117058415_117058608	ENSG00000149577.16	-0.720203
intron_6_36158941_36179617	0.471427	Stomach	0.96797	BRPF3-AS1	intron_6_36126718_36147394	ENSG00000246982.7	-0.720159
intron_12_71620315_71623360	0.393578	Artery_Aorta	0.967971	ZFC3H1	intron_12_72014095_72017140	ENSG00000133858.17	-0.853147
intron_13_45370182_45377061	0.393692	Artery_Aorta	0.967971	TPT1-AS1	intron_13_45944317_45951196	ENSG00000170919.16	0.852941
intron_13_45383235_45389735	0.393865	Artery_Aorta	0.967971	TPT1-AS1	intron_13_45957370_45963870	ENSG00000170919.16	0.852629
intron_15_30954893_30958863	0.393578	Artery_Aorta	0.967971	MTMR10	intron_15_31247096_31251066	ENSG00000166912.17	0.853147
intron_17_38770539_38771014	0.39363	Artery_Aorta	0.967971	PIP4K2B	intron_17_36926792_36927267	ENSG00000276293.5	-0.853053
intron_17_81670453_81671744	0.393792	Artery_Aorta	0.967971	CCDC137	intron_17_79637483_79638774	ENSG00000185298.13	-0.852761
intron_19_49464762_49465738	0.393453	Artery_Aorta	0.967971	ALDH16A1	intron_19_49968019_49968995	ENSG00000161618.10	-0.853372
intron_19_57607827_57612503	0.393734	Artery_Aorta	0.967971	ZNF530	intron_19_58119195_58123871	ENSG00000183647.11	-0.852865
intron_1_114575751_114581299	0.393841	Artery_Aorta	0.967971	BCAS2	intron_1_115118372_115123920	ENSG00000116752.6	-0.852672
intron_22_50267627_50267820	0.393792	Artery_Aorta	0.967971	MAPK11	intron_22_50706056_50706249	ENSG00000185386.15	-0.852761
intron_4_99300370_99300469	0.393692	Artery_Aorta	0.967971	ENSG00000246090	intron_4_100221527_100221626	ENSG00000246090.9	-0.852941
intron_7_4783460_4783689	0.393827	Artery_Aorta	0.967971	AP5Z1	intron_7_4823091_4823320	ENSG00000242802.9	0.852697
intron_10_3143731_3144292	0.412315	Nerve_Tibial	0.967971	PITRM1	intron_10_3185923_3186484	ENSG00000107959.17	0.819826
intron_11_10652182_10690265	0.411823	Nerve_Tibial	0.967971	IRAG1	intron_11_10673729_10711812	ENSG00000072952.20	0.82069
intron_11_124993243_125003867	0.412667	Nerve_Tibial	0.967971	CCDC15	intron_11_124863139_124873763	ENSG00000149548.15	-0.819209
intron_11_45936569_45938157	0.413061	Nerve_Tibial	0.967971	PHF21A	intron_11_45958120_45959708	ENSG00000135365.17	-0.818519
intron_11_7672891_7674226	0.411756	Nerve_Tibial	0.967971	CYB5R2	intron_11_7694122_7695457	ENSG00000166394.15	-0.820807
intron_11_77991299_77994590	0.412422	Nerve_Tibial	0.967971	INTS4	intron_11_77702345_77705636	ENSG00000149262.19	0.819639
intron_11_8140193_8168866	0.412731	Nerve_Tibial	0.967971	RIC3	intron_11_8161740_8190413	ENSG00000166405.16	-0.819098
intron_12_112176702_112178931	0.413253	Nerve_Tibial	0.967971	HECTD4	intron_12_112614506_112616735	ENSG00000173064.14	0.818182
intron_12_51985348_51986818	0.413253	Nerve_Tibial	0.967971	ACVR1B	intron_12_52379132_52380602	ENSG00000135503.13	0.818182
intron_12_8121106_8125561	0.413253	Nerve_Tibial	0.967971	ENSG00000284697	intron_12_8273702_8278157	ENSG00000284697.1	-0.818182
intron_13_75530266_75537499	0.412349	Nerve_Tibial	0.967971	COMMD6	intron_13_76104402_76111635	ENSG00000188243.14	0.819767
intron_14_63539692_63542779	0.412216	Nerve_Tibial	0.967971	PPP2R5E	intron_14_64006410_64009497	ENSG00000154001.14	-0.82
intron_15_30943072_30947130	0.41296	Nerve_Tibial	0.967971	MTMR10	intron_15_31235275_31239333	ENSG00000166912.17	-0.818697
intron_15_57376567_57437985	0.412877	Nerve_Tibial	0.967971	CGNL1	intron_15_57668765_57730183	ENSG00000128849.11	0.818841
intron_15_58682314_58717577	0.412856	Nerve_Tibial	0.967971	ADAM10	intron_15_58974513_59009776	ENSG00000137845.15	-0.818878
intron_16_1493605_1494246	0.412148	Nerve_Tibial	0.967971	TELO2	intron_16_1543606_1544247	ENSG00000100726.15	0.820119
intron_16_23389086_23392380	0.412584	Nerve_Tibial	0.967971	COG7	intron_16_23400407_23403701	ENSG00000168434.13	-0.819355
intron_16_3447620_3448471	0.411522	Nerve_Tibial	0.967971	NAA60	intron_16_3497620_3498471	ENSG00000122390.19	-0.821217
intron_16_74915994_74916127	0.413012	Nerve_Tibial	0.967971	WDR59	intron_16_74949892_74950025	ENSG00000103091.15	-0.818604
intron_16_75406698_75411825	0.412667	Nerve_Tibial	0.967971	CFDP1	intron_16_75440596_75445723	ENSG00000153774.9	-0.819209
intron_17_28555061_28556827	0.4127	Nerve_Tibial	0.967971	PIGS	intron_17_26882079_26883845	ENSG00000087111.22	-0.819151
intron_17_5426299_5432542	0.41249	Nerve_Tibial	0.967971	RPAIN	intron_17_5329619_5335862	ENSG00000129197.15	0.81952
intron_17_6612148_6620788	0.411597	Nerve_Tibial	0.967971	KIAA0753	intron_17_6515468_6524108	ENSG00000198920.11	0.821086
intron_17_81220073_81222769	0.413018	Nerve_Tibial	0.967971	CEP131	intron_17_79193873_79196569	ENSG00000141577.14	-0.818594
intron_18_23479424_23481172	0.412403	Nerve_Tibial	0.967971	RIOK3	intron_18_21059388_21061136	ENSG00000101782.15	-0.819672
intron_18_690631_691068	0.41273	Nerve_Tibial	0.967971	ENOSF1	intron_18_690631_691068	ENSG00000132199.20	-0.819099
intron_19_36937242_36949512	0.412968	Nerve_Tibial	0.967971	ZNF568	intron_19_37428144_37440414	ENSG00000198453.15	0.818681
intron_19_36937242_36974420	0.412968	Nerve_Tibial	0.967971	ENSG00000291239	intron_19_37428144_37465322	ENSG00000291239.1	-0.818681
intron_19_36937242_36974420	0.412968	Nerve_Tibial	0.967971	ZNF568	intron_19_37428144_37465322	ENSG00000198453.15	-0.818681
intron_1_111161296_111174879	0.413253	Nerve_Tibial	0.967971	CEPT1	intron_1_111703918_111717501	ENSG00000134255.16	-0.818182
intron_1_154213946_154214457	0.412241	Nerve_Tibial	0.967971	C1orf43	intron_1_154186422_154186933	ENSG00000143612.21	0.819957
intron_1_16996300_16996386	0.411875	Nerve_Tibial	0.967971	ATP13A2	intron_1_17322795_17322881	ENSG00000159363.19	-0.820598
intron_1_16996496_16997020	0.411875	Nerve_Tibial	0.967971	ATP13A2	intron_1_17322991_17323515	ENSG00000159363.19	0.820598
intron_1_178094694_178283564	0.412984	Nerve_Tibial	0.967971	RASAL2	intron_1_178063829_178252699	ENSG00000075391.18	0.818653
intron_1_6871840_6886240	0.411823	Nerve_Tibial	0.967971	CAMTA1	intron_1_6931900_6946300	ENSG00000171735.20	0.82069
intron_20_1445830_1452493	0.411807	Nerve_Tibial	0.967971	NSFL1C	intron_20_1426475_1433138	ENSG00000088833.18	0.820717
intron_20_1446149_1452493	0.411807	Nerve_Tibial	0.967971	NSFL1C	intron_20_1426794_1433138	ENSG00000088833.18	-0.820717
intron_20_62311094_62311162	0.412134	Nerve_Tibial	0.967971	LAMA5	intron_20_60886150_60886218	ENSG00000130702.15	0.820144
intron_20_63674093_63678145	0.413253	Nerve_Tibial	0.967971	RTEL1-TNFRSF6B	intron_20_62305446_62309498	ENSG00000026036.23	-0.818182
intron_20_63674093_63678145	0.413253	Nerve_Tibial	0.967971	RTEL1	intron_20_62305446_62309498	ENSG00000258366.12	-0.818182
intron_2_168765748_168766322	0.411516	Nerve_Tibial	0.967971	CERS6	intron_2_169622258_169622832	ENSG00000172292.15	-0.821229
intron_2_24095229_24135119	0.412268	Nerve_Tibial	0.967971	FAM228B	intron_2_24318099_24357989	ENSG00000219626.9	-0.819908
intron_2_9868429_9875865	0.412929	Nerve_Tibial	0.967971	TAF1B	intron_2_10008558_10015994	ENSG00000115750.17	0.81875
intron_3_184181815_184181912	0.412156	Nerve_Tibial	0.967971	AP2M1	intron_3_183899603_183899700	ENSG00000161203.14	-0.820106
intron_4_39045096_39075965	0.412929	Nerve_Tibial	0.967971	KLHL5	intron_4_39046716_39077585	ENSG00000109790.18	0.81875
intron_4_3951219_3953111	0.412563	Nerve_Tibial	0.967971	FAM86EP	intron_4_3952946_3954838	ENSG00000290374.1	-0.819392
intron_4_3951219_3953111	0.412563	Nerve_Tibial	0.967971	FAM86EP	intron_4_3952946_3954838	ENSG00000251669.7	-0.819392
intron_4_75757573_75760594	0.411995	Nerve_Tibial	0.967971	USO1	intron_4_76678726_76681747	ENSG00000138768.15	0.820388
intron_4_851974_859606	0.411924	Nerve_Tibial	0.967971	GAK	intron_4_845762_853394	ENSG00000178950.18	-0.820513
intron_5_126423689_126465426	0.412506	Nerve_Tibial	0.967971	GRAMD2B	intron_5_125759381_125801118	ENSG00000155324.10	-0.819492
intron_5_31495372_31504555	0.412962	Nerve_Tibial	0.967971	DROSHA	intron_5_31495479_31504662	ENSG00000113360.17	0.818692
intron_5_41850179_41853419	0.412287	Nerve_Tibial	0.967971	OXCT1	intron_5_41850281_41853521	ENSG00000083720.13	-0.819876
intron_5_79641196_79642832	0.411858	Nerve_Tibial	0.967971	TENT2	intron_5_78937019_78938655	ENSG00000164329.14	-0.820628
intron_5_79641196_79642844	0.411858	Nerve_Tibial	0.967971	TENT2	intron_5_78937019_78938667	ENSG00000164329.14	0.820628
intron_6_125919431_125920943	0.412059	Nerve_Tibial	0.967971	NCOA7	intron_6_126240577_126242089	ENSG00000111912.20	-0.820276
intron_7_101218485_101222604	0.412899	Nerve_Tibial	0.967971	ZNHIT1	intron_7_100861766_100865885	ENSG00000106400.12	-0.818802
intron_7_140102160_140111095	0.413253	Nerve_Tibial	0.967971	KDM7A	intron_7_139801960_139810895	ENSG00000006459.11	0.818182
intron_7_23698299_23700786	0.412877	Nerve_Tibial	0.967971	FAM221A	intron_7_23737918_23740405	ENSG00000188732.11	-0.818841
intron_7_43966395_43969732	0.413253	Nerve_Tibial	0.967971	ENSG00000241057	intron_7_44005994_44009331	ENSG00000241057.2	-0.818182
intron_7_43966395_43969732	0.413253	Nerve_Tibial	0.967971	POLR2J4	intron_7_44005994_44009331	ENSG00000214783.9	-0.818182
intron_7_99473056_99476403	0.412984	Nerve_Tibial	0.967971	ZNF789	intron_7_99070679_99074026	ENSG00000198556.14	-0.818653
intron_8_96494331_96593480	0.41227	Nerve_Tibial	0.967971	SDC2	intron_8_97506559_97605708	ENSG00000169439.12	0.819905
intron_10_80408643_80420483	0.508019	Colon_Sigmoid	0.967972	PRXL2A	intron_10_82168399_82180239	ENSG00000122378.14	0.661926
intron_11_14477015_14479569	0.507989	Colon_Sigmoid	0.967972	COPB1	intron_11_14498561_14501115	ENSG00000129083.13	-0.661972
intron_11_66519748_66521270	0.507989	Colon_Sigmoid	0.967972	BBS1	intron_11_66287219_66288741	ENSG00000174483.20	-0.661972
intron_11_66519748_66521270	0.507989	Colon_Sigmoid	0.967972	ENSG00000256349	intron_11_66287219_66288741	ENSG00000256349.1	-0.661972
intron_11_66521376_66523456	0.507989	Colon_Sigmoid	0.967972	BBS1	intron_11_66288847_66290927	ENSG00000174483.20	-0.661972
intron_11_66521376_66523456	0.507989	Colon_Sigmoid	0.967972	ENSG00000256349	intron_11_66288847_66290927	ENSG00000256349.1	-0.661972
intron_11_66521466_66524155	0.507989	Colon_Sigmoid	0.967972	ZDHHC24	intron_11_66288937_66291626	ENSG00000174165.8	-0.661972
intron_17_75088044_75089151	0.508054	Colon_Sigmoid	0.967972	SLC16A5	intron_17_73084139_73085246	ENSG00000170190.16	0.66187
intron_3_37047683_37048517	0.507867	Colon_Sigmoid	0.967972	MLH1	intron_3_37089174_37090008	ENSG00000076242.16	0.662162
intron_4_128178642_128179406	0.508054	Colon_Sigmoid	0.967972	LARP1B	intron_4_129099797_129100561	ENSG00000138709.20	-0.66187
intron_7_142868739_142868974	0.508049	Colon_Sigmoid	0.967972	EPHB6	intron_7_142566494_142566727	ENSG00000106123.12	0.661878
intron_9_86288744_86301276	0.508054	Colon_Sigmoid	0.967972	TUT7	intron_9_88903659_88916191	ENSG00000083223.18	-0.66187
intron_10_101608937_101609367	0.414642	Nerve_Tibial	0.967974	DPCD	intron_10_103368694_103369124	ENSG00000166171.13	0.815751
intron_10_121924329_121927844	0.421874	Nerve_Tibial	0.967974	ATE1	intron_10_123683844_123687359	ENSG00000107669.19	0.803175
intron_10_122331258_122332436	0.417025	Nerve_Tibial	0.967974	BTBD16	intron_10_124090773_124091951	ENSG00000138152.10	-0.811594
intron_10_127409178_127409313	0.421514	Nerve_Tibial	0.967974	DOCK1	intron_10_129207442_129207577	ENSG00000150760.13	0.803797
intron_10_13647035_13654416	0.418708	Nerve_Tibial	0.967974	FRMD4A	intron_10_13689035_13696416	ENSG00000151474.23	-0.808664
intron_10_13663509_13666097	0.414705	Nerve_Tibial	0.967974	FRMD4A	intron_10_13705509_13708097	ENSG00000151474.23	0.815642
intron_10_26759238_26763880	0.421377	Nerve_Tibial	0.967974	ABI1	intron_10_27048167_27052809	ENSG00000136754.18	-0.804035
intron_10_26763960_26765218	0.421377	Nerve_Tibial	0.967974	ABI1	intron_10_27052889_27054147	ENSG00000136754.18	-0.804035
intron_10_30941651_31031833	0.417474	Nerve_Tibial	0.967974	ZNF438	intron_10_31230580_31320762	ENSG00000183621.15	0.810811
intron_10_3149753_3151247	0.413932	Nerve_Tibial	0.967974	PITRM1	intron_10_3191945_3193439	ENSG00000107959.17	0.816993
intron_10_44984113_44984813	0.418214	Nerve_Tibial	0.967974	RASSF4	intron_10_45479561_45480261	ENSG00000107551.21	0.809524
intron_10_59361110_59362399	0.415605	Nerve_Tibial	0.967974	FAM13C	intron_10_61120870_61122159	ENSG00000148541.13	-0.81407
intron_10_60042759_60055658	0.413812	Nerve_Tibial	0.967974	ANK3	intron_10_61802517_61815416	ENSG00000151150.22	0.817204
intron_10_79692056_79766271	0.417717	Nerve_Tibial	0.967974	NUTM2B-AS1	intron_10_81451812_81526027	ENSG00000225484.7	-0.810388
intron_10_87508238_87508336	0.419584	Nerve_Tibial	0.967974	MINPP1	intron_10_89267995_89268093	ENSG00000107789.16	-0.807143
intron_10_92456431_92461191	0.421157	Nerve_Tibial	0.967974	IDE	intron_10_94216188_94220948	ENSG00000119912.18	0.804416
intron_10_92834824_92893349	0.415319	Nerve_Tibial	0.967974	EXOC6	intron_10_94594581_94653106	ENSG00000138190.17	-0.81457
intron_10_95684624_95685556	0.41845	Nerve_Tibial	0.967974	TCTN3	intron_10_97444381_97445313	ENSG00000119977.22	-0.809113
intron_10_95685636_95686495	0.41845	Nerve_Tibial	0.967974	TCTN3	intron_10_97445393_97446252	ENSG00000119977.22	-0.809113
intron_10_98410958_98415009	0.417788	Nerve_Tibial	0.967974	HPS1	intron_10_100170715_100174766	ENSG00000107521.21	0.810265
intron_10_98410958_98415009	0.417788	Nerve_Tibial	0.967974	PYROXD2	intron_10_100170715_100174766	ENSG00000119943.13	0.810265
intron_11_117186223_117186584	0.418358	Nerve_Tibial	0.967974	SIDT2	intron_11_117056939_117057300	ENSG00000149577.16	-0.809273
intron_11_117186636_117186990	0.418358	Nerve_Tibial	0.967974	SIDT2	intron_11_117057352_117057706	ENSG00000149577.16	0.809273
intron_11_122028845_122033314	0.418372	Nerve_Tibial	0.967974	MIR100HG	intron_11_121899553_121904022	ENSG00000255248.11	-0.809249
intron_11_126273454_126274927	0.413887	Nerve_Tibial	0.967974	FOXRED1	intron_11_126143349_126144822	ENSG00000110074.12	0.817073
intron_11_18399548_18400837	0.414789	Nerve_Tibial	0.967974	LDHA	intron_11_18421095_18422384	ENSG00000134333.15	0.815495
intron_11_31370859_31414811	0.419584	Nerve_Tibial	0.967974	DNAJC24	intron_11_31392406_31436358	ENSG00000170946.15	-0.807143
intron_11_34882816_34883337	0.419726	Nerve_Tibial	0.967974	APIP	intron_11_34904363_34904884	ENSG00000149089.13	-0.806897
intron_11_35441693_35468001	0.413907	Nerve_Tibial	0.967974	PAMR1	intron_11_35463241_35489549	ENSG00000149090.13	-0.817037
intron_11_45936569_45945840	0.417302	Nerve_Tibial	0.967974	PHF21A	intron_11_45958120_45967391	ENSG00000135365.17	0.811111
intron_11_45938312_45945840	0.417302	Nerve_Tibial	0.967974	PHF21A	intron_11_45959863_45967391	ENSG00000135365.17	-0.811111
intron_11_57426652_57427062	0.418721	Nerve_Tibial	0.967974	SLC43A3	intron_11_57194125_57194535	ENSG00000134802.18	-0.808642
intron_11_57426750_57427062	0.418721	Nerve_Tibial	0.967974	SLC43A3	intron_11_57194223_57194535	ENSG00000134802.18	0.808642
intron_11_64224970_64226050	0.420707	Nerve_Tibial	0.967974	TRPT1	intron_11_63992442_63993522	ENSG00000149743.14	-0.805195
intron_11_64225580_64226050	0.420795	Nerve_Tibial	0.967974	TRPT1	intron_11_63993052_63993522	ENSG00000149743.14	-0.805042
intron_11_64225869_64226050	0.420707	Nerve_Tibial	0.967974	TRPT1	intron_11_63993341_63993522	ENSG00000149743.14	0.805195
intron_11_64902176_64902260	0.420017	Nerve_Tibial	0.967974	ATG2A	intron_11_64669648_64669732	ENSG00000110046.13	-0.806391
intron_11_64902386_64902516	0.420017	Nerve_Tibial	0.967974	ATG2A	intron_11_64669858_64669988	ENSG00000110046.13	-0.806391
intron_11_833022_834530	0.421645	Nerve_Tibial	0.967974	CD151	intron_11_833022_834530	ENSG00000177697.19	-0.803571
intron_11_833026_834530	0.4148	Nerve_Tibial	0.967974	CD151	intron_11_833026_834530	ENSG00000177697.19	-0.815476
intron_11_86303460_86306245	0.414313	Nerve_Tibial	0.967974	HIKESHI	intron_11_86014502_86017287	ENSG00000149196.17	0.816327
intron_11_87302442_87305936	0.42114	Nerve_Tibial	0.967974	TMEM135	intron_11_87013484_87016978	ENSG00000166575.17	-0.804444
intron_11_9286593_9287702	0.418006	Nerve_Tibial	0.967974	TMEM41B	intron_11_9308140_9309249	ENSG00000166471.11	0.809886
intron_11_95193522_95230783	0.420384	Nerve_Tibial	0.967974	SESN3	intron_11_94926686_94963947	ENSG00000149212.12	0.805755
intron_12_105052931_105058073	0.417025	Nerve_Tibial	0.967974	ALDH1L2	intron_12_105446709_105451851	ENSG00000136010.14	-0.811594
intron_12_105367509_105370634	0.418721	Nerve_Tibial	0.967974	C12orf75	intron_12_105761287_105764412	ENSG00000235162.9	-0.808642
intron_12_120710718_120713274	0.419422	Nerve_Tibial	0.967974	UNC119B	intron_12_121148521_121151077	ENSG00000175970.11	-0.807425
intron_12_121154953_121156079	0.420023	Nerve_Tibial	0.967974	P2RX7	intron_12_121592756_121593882	ENSG00000089041.17	0.806382
intron_12_20750895_20752306	0.417356	Nerve_Tibial	0.967974	SLCO1C1	intron_12_20903829_20905240	ENSG00000139155.9	-0.811017
intron_12_48772543_48773469	0.418579	Nerve_Tibial	0.967974	ADCY6	intron_12_49166326_49167252	ENSG00000174233.12	0.808889
intron_12_48773647_48773940	0.420641	Nerve_Tibial	0.967974	ADCY6	intron_12_49167430_49167723	ENSG00000174233.12	-0.80531
intron_12_51104203_51106525	0.41808	Nerve_Tibial	0.967974	TFCP2	intron_12_51497986_51500308	ENSG00000135457.11	-0.809756
intron_12_51118772_51172301	0.417814	Nerve_Tibial	0.967974	TFCP2	intron_12_51512555_51566084	ENSG00000135457.11	-0.810219
intron_12_54371096_54373973	0.42123	Nerve_Tibial	0.967974	ZNF385A	intron_12_54764880_54767757	ENSG00000161642.18	-0.804289
intron_12_56171432_56171679	0.416366	Nerve_Tibial	0.967974	SMARCC2	intron_12_56565216_56565463	ENSG00000139613.12	0.812742
intron_12_57467497_57467994	0.41537	Nerve_Tibial	0.967974	GLI1	intron_12_57861280_57861777	ENSG00000111087.10	-0.81448
intron_12_57468224_57469431	0.41537	Nerve_Tibial	0.967974	GLI1	intron_12_57862007_57863214	ENSG00000111087.10	0.81448
intron_12_57615314_57615512	0.419584	Nerve_Tibial	0.967974	ARHGEF25	intron_12_58009097_58009295	ENSG00000240771.8	0.807143
intron_12_57615314_57615512	0.419584	Nerve_Tibial	0.967974	ENSG00000287908	intron_12_58009097_58009295	ENSG00000287908.1	0.807143
intron_12_57615712_57615837	0.419584	Nerve_Tibial	0.967974	ARHGEF25	intron_12_58009495_58009620	ENSG00000240771.8	0.807143
intron_12_57615712_57615837	0.419584	Nerve_Tibial	0.967974	ENSG00000287908	intron_12_58009495_58009620	ENSG00000287908.1	0.807143
intron_12_6724250_6724614	0.421356	Nerve_Tibial	0.967974	COPS7A	intron_12_6833416_6833780	ENSG00000111652.10	0.804071
intron_12_6838033_6839000	0.41339	Nerve_Tibial	0.967974	P3H3	intron_12_6947197_6948164	ENSG00000110811.20	0.817943
intron_12_94412591_94435275	0.415605	Nerve_Tibial	0.967974	CEP83	intron_12_94806367_94829051	ENSG00000173588.16	-0.81407
intron_12_94412591_94459557	0.415605	Nerve_Tibial	0.967974	CEP83	intron_12_94806367_94853333	ENSG00000173588.16	0.81407
intron_13_114263014_114265150	0.419405	Nerve_Tibial	0.967974	CDC16	intron_13_115028489_115030625	ENSG00000130177.16	0.807453
intron_13_24478276_24484653	0.417308	Nerve_Tibial	0.967974	PARP4	intron_13_25052414_25058791	ENSG00000102699.6	0.8111
intron_13_41362159_41362731	0.419584	Nerve_Tibial	0.967974	NAA16	intron_13_41936295_41936867	ENSG00000172766.19	-0.807143
intron_13_45352014_45377061	0.417629	Nerve_Tibial	0.967974	TPT1-AS1	intron_13_45926149_45951196	ENSG00000170919.16	0.810541
intron_14_104035056_104040196	0.420707	Nerve_Tibial	0.967974	TDRD9	intron_14_104501393_104506533	ENSG00000156414.20	-0.805195
intron_14_31113484_31113877	0.414206	Nerve_Tibial	0.967974	HECTD1	intron_14_31582690_31583083	ENSG00000092148.14	0.816514
intron_14_31114059_31114286	0.414206	Nerve_Tibial	0.967974	HECTD1	intron_14_31583265_31583492	ENSG00000092148.14	-0.816514
intron_14_64926080_64943299	0.415521	Nerve_Tibial	0.967974	CHURC1	intron_14_65392798_65410017	ENSG00000258289.10	-0.814217
intron_14_95457338_95465931	0.418617	Nerve_Tibial	0.967974	SYNE3	intron_14_95923675_95932268	ENSG00000176438.13	0.808824
intron_14_99406590_99412951	0.414399	Nerve_Tibial	0.967974	SETD3	intron_14_99872927_99879288	ENSG00000183576.13	0.816176
intron_14_99481614_99492626	0.414399	Nerve_Tibial	0.967974	CCNK	intron_14_99947951_99958963	ENSG00000090061.17	-0.816176
intron_15_41475819_41476446	0.41988	Nerve_Tibial	0.967974	RTF1	intron_15_41768017_41768644	ENSG00000137815.15	-0.80663
intron_15_41812653_41812919	0.41688	Nerve_Tibial	0.967974	MAPKBP1	intron_15_42104851_42105117	ENSG00000137802.14	-0.811847
intron_15_45362221_45363605	0.413604	Nerve_Tibial	0.967974	GATM	intron_15_45654419_45655803	ENSG00000171766.17	-0.817568
intron_15_45362221_45363900	0.413604	Nerve_Tibial	0.967974	GATM	intron_15_45654419_45656098	ENSG00000171766.17	0.817568
intron_15_45363781_45363900	0.417474	Nerve_Tibial	0.967974	GATM	intron_15_45655979_45656098	ENSG00000171766.17	-0.810811
intron_15_49239367_49283566	0.420802	Nerve_Tibial	0.967974	GALK2	intron_15_49531564_49575763	ENSG00000156958.15	0.805031
intron_15_66704075_66711668	0.418046	Nerve_Tibial	0.967974	SMAD6	intron_15_66996413_67004006	ENSG00000137834.15	0.809816
intron_15_75043536_75044386	0.415362	Nerve_Tibial	0.967974	PPCDC	intron_15_75335877_75336727	ENSG00000138621.12	-0.814494
intron_15_77477630_77478295	0.42199	Nerve_Tibial	0.967974	HMG20A	intron_15_77769972_77770637	ENSG00000140382.15	0.802974
intron_15_78546698_78548790	0.415481	Nerve_Tibial	0.967974	PSMA4	intron_15_78839040_78841132	ENSG00000041357.16	-0.814286
intron_15_81259880_81265659	0.414528	Nerve_Tibial	0.967974	IL16	intron_15_81552221_81558000	ENSG00000172349.19	-0.815951
intron_15_95498000_95501508	0.42176	Nerve_Tibial	0.967974	LINC00924	intron_15_96041229_96044737	ENSG00000259134.7	0.803371
intron_16_14447081_14482638	0.415672	Nerve_Tibial	0.967974	PARN	intron_16_14540938_14576495	ENSG00000140694.18	0.813953
intron_16_15119054_15125691	0.418214	Nerve_Tibial	0.967974	PKD1P6-NPIPP1	intron_16_15212911_15219548	ENSG00000270580.5	-0.809524
intron_16_15694256_15696709	0.415873	Nerve_Tibial	0.967974	NDE1	intron_16_15788113_15790566	ENSG00000072864.16	-0.813602
intron_16_29911557_29911815	0.421196	Nerve_Tibial	0.967974	KCTD13	intron_16_29922878_29923136	ENSG00000174943.11	-0.804348
intron_16_4007558_4113750	0.420707	Nerve_Tibial	0.967974	ADCY9	intron_16_4057559_4163751	ENSG00000162104.10	-0.805195
intron_16_57134826_57146085	0.41686	Nerve_Tibial	0.967974	CPNE2	intron_16_57168738_57179997	ENSG00000140848.17	-0.811881
intron_16_66392383_66396059	0.414183	Nerve_Tibial	0.967974	CDH5	intron_16_66426286_66429962	ENSG00000179776.19	0.816555
intron_16_70035768_70036432	0.422021	Nerve_Tibial	0.967974	ENSG00000290709	intron_16_70069671_70070335	ENSG00000290709.1	-0.80292
intron_16_72075219_72076303	0.416967	Nerve_Tibial	0.967974	HPR	intron_16_72109118_72110202	ENSG00000261701.9	-0.811695
intron_16_8639162_8641131	0.419695	Nerve_Tibial	0.967974	METTL22	intron_16_8733019_8734988	ENSG00000067365.15	0.80695
intron_16_8639676_8641131	0.419695	Nerve_Tibial	0.967974	METTL22	intron_16_8733533_8734988	ENSG00000067365.15	-0.80695
intron_16_8806407_8811638	0.421196	Nerve_Tibial	0.967974	PMM2	intron_16_8900264_8905495	ENSG00000140650.13	0.804348
intron_17_10726264_10729031	0.422021	Nerve_Tibial	0.967974	TMEM220	intron_17_10629581_10632348	ENSG00000187824.9	-0.80292
intron_17_20073701_20096631	0.421496	Nerve_Tibial	0.967974	SPECC1	intron_17_19977014_19999944	ENSG00000128487.19	0.803828
intron_17_2085901_2172658	0.415246	Nerve_Tibial	0.967974	SMG6	intron_17_1989195_2075952	ENSG00000070366.14	-0.814696
intron_17_28628559_28631479	0.416213	Nerve_Tibial	0.967974	BLTP2	intron_17_26955577_26958497	ENSG00000007202.15	-0.813008
intron_17_28686415_28686654	0.42089	Nerve_Tibial	0.967974	SUPT6H	intron_17_27013433_27013672	ENSG00000109111.15	-0.804878
intron_17_28716061_28716903	0.416213	Nerve_Tibial	0.967974	RAB34	intron_17_27043079_27043921	ENSG00000109113.20	0.813008
intron_17_32020803_32021393	0.419504	Nerve_Tibial	0.967974	LRRC37B	intron_17_30347822_30348412	ENSG00000185158.13	-0.807281
intron_17_39717480_39723319	0.419002	Nerve_Tibial	0.967974	ERBB2	intron_17_37873733_37879572	ENSG00000141736.14	-0.808153
intron_17_39719834_39723319	0.419002	Nerve_Tibial	0.967974	ERBB2	intron_17_37876087_37879572	ENSG00000141736.14	0.808153
intron_17_4067242_4070684	0.420621	Nerve_Tibial	0.967974	ZZEF1	intron_17_3970536_3973978	ENSG00000074755.15	-0.805344
intron_17_4067242_4070811	0.420621	Nerve_Tibial	0.967974	ZZEF1	intron_17_3970536_3974105	ENSG00000074755.15	0.805344
intron_17_40833199_40834382	0.420099	Nerve_Tibial	0.967974	KRT10-AS1	intron_17_38989451_38990634	ENSG00000167920.12	-0.80625
intron_17_44212454_44212819	0.420705	Nerve_Tibial	0.967974	UBTF	intron_17_42289822_42290187	ENSG00000108312.16	-0.805198
intron_17_45406083_45410232	0.419944	Nerve_Tibial	0.967974	ARHGAP27	intron_17_43483449_43487598	ENSG00000159314.13	0.806519
intron_17_45406083_45429623	0.419944	Nerve_Tibial	0.967974	ARHGAP27	intron_17_43483449_43506989	ENSG00000159314.13	-0.806519
intron_17_48848455_48849252	0.418065	Nerve_Tibial	0.967974	CALCOCO2	intron_17_46925817_46926614	ENSG00000136436.15	-0.809783
intron_17_48848455_48851089	0.418065	Nerve_Tibial	0.967974	CALCOCO2	intron_17_46925817_46928451	ENSG00000136436.15	0.809783
intron_17_55751244_55767335	0.421324	Nerve_Tibial	0.967974	PCTP	intron_17_53828605_53844696	ENSG00000141179.14	-0.804126
intron_17_56942123_56946442	0.416231	Nerve_Tibial	0.967974	COIL	intron_17_55019484_55023803	ENSG00000121058.5	-0.812977
intron_17_64514358_64516723	0.418299	Nerve_Tibial	0.967974	CEP95	intron_17_62510476_62512841	ENSG00000258890.8	0.809375
intron_17_79083123_79083482	0.419338	Nerve_Tibial	0.967974	ENGASE	intron_17_77079205_77079564	ENSG00000167280.17	-0.807571
intron_17_79083590_79083761	0.419338	Nerve_Tibial	0.967974	ENGASE	intron_17_77079672_77079843	ENSG00000167280.17	-0.807571
intron_17_82183932_82188219	0.419726	Nerve_Tibial	0.967974	CCDC57	intron_17_80141808_80146095	ENSG00000176155.21	0.806897
intron_17_82446696_82447580	0.41901	Nerve_Tibial	0.967974	CYBC1	intron_17_80404572_80405456	ENSG00000178927.19	-0.808141
intron_18_12836891_12859164	0.414722	Nerve_Tibial	0.967974	PTPN2	intron_18_12836890_12859163	ENSG00000175354.20	0.815612
intron_18_3255838_3256242	0.417794	Nerve_Tibial	0.967974	MYL12-AS1	intron_18_3255836_3256240	ENSG00000264235.6	-0.810255
intron_18_58733574_58734307	0.416722	Nerve_Tibial	0.967974	MALT1	intron_18_56400806_56401539	ENSG00000172175.16	-0.812121
intron_18_79126375_79143802	0.41832	Nerve_Tibial	0.967974	ATP9B	intron_18_76886375_76903802	ENSG00000166377.21	-0.809339
intron_18_9937066_9944924	0.422021	Nerve_Tibial	0.967974	VAPA	intron_18_9937063_9944921	ENSG00000101558.14	-0.80292
intron_18_9937066_9950395	0.422021	Nerve_Tibial	0.967974	VAPA	intron_18_9937063_9950392	ENSG00000101558.14	0.80292
intron_19_10351162_10352434	0.416961	Nerve_Tibial	0.967974	TYK2	intron_19_10461838_10463110	ENSG00000105397.15	-0.811705
intron_19_10351162_10352926	0.416961	Nerve_Tibial	0.967974	TYK2	intron_19_10461838_10463602	ENSG00000105397.15	0.811705
intron_19_11447618_11447693	0.416362	Nerve_Tibial	0.967974	PRKCSH	intron_19_11558433_11558508	ENSG00000130175.10	-0.812749
intron_19_12694938_12696173	0.415848	Nerve_Tibial	0.967974	FBXW9	intron_19_12805752_12806987	ENSG00000132004.13	0.813646
intron_19_12705830_12706196	0.413608	Nerve_Tibial	0.967974	TNPO2	intron_19_12816644_12817010	ENSG00000105576.16	0.817561
intron_19_13732285_13751608	0.420384	Nerve_Tibial	0.967974	YJU2B	intron_19_13843099_13862422	ENSG00000104957.14	0.805755
intron_19_19627504_19627754	0.417025	Nerve_Tibial	0.967974	LPAR2	intron_19_19738313_19738563	ENSG00000064547.14	0.811594
intron_19_35785106_35785409	0.419982	Nerve_Tibial	0.967974	ARHGAP33	intron_19_36276008_36276311	ENSG00000004777.19	0.806452
intron_19_37108385_37109390	0.413673	Nerve_Tibial	0.967974	ZNF585A	intron_19_37599287_37600292	ENSG00000196967.11	-0.817447
intron_19_39354066_39356689	0.41538	Nerve_Tibial	0.967974	SAMD4B	intron_19_39844706_39847329	ENSG00000179134.16	0.814462
intron_19_43561020_43574910	0.417134	Nerve_Tibial	0.967974	XRCC1	intron_19_44065172_44079062	ENSG00000073050.12	0.811404
intron_19_45079377_45079907	0.416739	Nerve_Tibial	0.967974	GEMIN7	intron_19_45582635_45583165	ENSG00000142252.11	-0.812092
intron_19_47130858_47143494	0.414313	Nerve_Tibial	0.967974	SAE1	intron_19_47634115_47646751	ENSG00000142230.13	0.816327
intron_19_47131028_47143494	0.414313	Nerve_Tibial	0.967974	SAE1	intron_19_47634285_47646751	ENSG00000142230.13	-0.816327
intron_19_49680238_49680487	0.418348	Nerve_Tibial	0.967974	PRMT1	intron_19_50183495_50183744	ENSG00000126457.22	0.809291
intron_19_49680253_49680487	0.418348	Nerve_Tibial	0.967974	PRMT1	intron_19_50183510_50183744	ENSG00000126457.22	0.809291
intron_19_52297223_52300394	0.419268	Nerve_Tibial	0.967974	ZNF480	intron_19_52800476_52803647	ENSG00000198464.14	-0.807692
intron_19_52635153_52655561	0.420119	Nerve_Tibial	0.967974	ZNF83	intron_19_53138406_53158814	ENSG00000167766.21	0.806215
intron_19_57248700_57253073	0.414593	Nerve_Tibial	0.967974	ZNF805	intron_19_57760068_57764441	ENSG00000204524.7	0.815837
intron_19_57604406_57605686	0.418214	Nerve_Tibial	0.967974	ZNF530	intron_19_58115774_58117054	ENSG00000183647.11	-0.809524
intron_19_5905081_5908824	0.417503	Nerve_Tibial	0.967974	VMAC	intron_19_5905092_5908835	ENSG00000187650.4	-0.810761
intron_19_7621297_7622331	0.421475	Nerve_Tibial	0.967974	XAB2	intron_19_7686183_7687217	ENSG00000076924.12	-0.803865
intron_1_103555109_103565435	0.416274	Nerve_Tibial	0.967974	AMY2B	intron_1_104097731_104108057	ENSG00000240038.7	-0.812903
intron_1_119150652_119150793	0.416673	Nerve_Tibial	0.967974	WARS2-AS1	intron_1_119693275_119693416	ENSG00000231365.7	-0.812207
intron_1_151144434_151145024	0.421765	Nerve_Tibial	0.967974	SEMA6C	intron_1_151116910_151117500	ENSG00000143434.17	0.803362
intron_1_153544809_153545470	0.421902	Nerve_Tibial	0.967974	S100A4	intron_1_153517285_153517946	ENSG00000196154.12	-0.803125
intron_1_153545518_153545753	0.421902	Nerve_Tibial	0.967974	S100A4	intron_1_153517994_153518229	ENSG00000196154.12	-0.803125
intron_1_155813804_155814330	0.420607	Nerve_Tibial	0.967974	GON4L	intron_1_155783595_155784121	ENSG00000116580.20	-0.805369
intron_1_156279034_156282607	0.420607	Nerve_Tibial	0.967974	SMG5	intron_1_156248825_156252398	ENSG00000198952.8	0.805369
intron_1_159000395_159010003	0.417974	Nerve_Tibial	0.967974	IFI16	intron_1_158970185_158979793	ENSG00000163565.20	-0.809942
intron_1_161166672_161166840	0.420595	Nerve_Tibial	0.967974	PPOX	intron_1_161136462_161136630	ENSG00000143224.18	-0.805389
intron_1_182576389_182581225	0.41622	Nerve_Tibial	0.967974	RNASEL	intron_1_182545524_182550360	ENSG00000135828.11	-0.812997
intron_1_201364375_201365191	0.418738	Nerve_Tibial	0.967974	ENSG00000286600	intron_1_201333503_201334319	ENSG00000286600.1	-0.808612
intron_1_201364375_201365191	0.418738	Nerve_Tibial	0.967974	TNNT2	intron_1_201333503_201334319	ENSG00000118194.21	-0.808612
intron_1_201372155_201373214	0.421496	Nerve_Tibial	0.967974	ENSG00000286600	intron_1_201341283_201342342	ENSG00000286600.1	-0.803828
intron_1_201372155_201373214	0.421496	Nerve_Tibial	0.967974	TNNT2	intron_1_201341283_201342342	ENSG00000118194.21	-0.803828
intron_1_20950108_20969474	0.41688	Nerve_Tibial	0.967974	EIF4G3	intron_1_21276601_21295967	ENSG00000075151.24	-0.811847
intron_1_20950111_20969474	0.41688	Nerve_Tibial	0.967974	EIF4G3	intron_1_21276604_21295967	ENSG00000075151.24	0.811847
intron_1_212433120_212442546	0.419859	Nerve_Tibial	0.967974	NENF	intron_1_212606462_212615888	ENSG00000117691.10	0.806667
intron_1_212433120_212444339	0.419859	Nerve_Tibial	0.967974	NENF	intron_1_212606462_212617681	ENSG00000117691.10	-0.806667
intron_1_214332192_214334200	0.417921	Nerve_Tibial	0.967974	SMYD2	intron_1_214505535_214507543	ENSG00000143499.14	0.810033
intron_1_220599863_220604067	0.418214	Nerve_Tibial	0.967974	MARK1	intron_1_220773205_220777409	ENSG00000116141.17	0.809524
intron_1_220604137_220615939	0.414313	Nerve_Tibial	0.967974	MARK1	intron_1_220777479_220789281	ENSG00000116141.17	-0.816327
intron_1_241998620_241998776	0.420932	Nerve_Tibial	0.967974	MAP1LC3C	intron_1_242161922_242162078	ENSG00000197769.6	0.804805
intron_1_241998831_241998951	0.420932	Nerve_Tibial	0.967974	MAP1LC3C	intron_1_242162133_242162253	ENSG00000197769.6	-0.804805
intron_1_246784043_246789508	0.417619	Nerve_Tibial	0.967974	LINC01341	intron_1_246947345_246952810	ENSG00000227953.7	-0.810559
intron_1_28493091_28496534	0.414374	Nerve_Tibial	0.967974	PHACTR4	intron_1_28819603_28823046	ENSG00000204138.13	-0.81622
intron_1_32681860_32684010	0.415876	Nerve_Tibial	0.967974	SYNC	intron_1_33147461_33149611	ENSG00000162520.15	0.813596
intron_1_32681860_32684258	0.415876	Nerve_Tibial	0.967974	SYNC	intron_1_33147461_33149859	ENSG00000162520.15	-0.813596
intron_1_3635294_3635944	0.416842	Nerve_Tibial	0.967974	WRAP73	intron_1_3551858_3552508	ENSG00000116213.16	-0.811912
intron_1_37882918_37885638	0.417009	Nerve_Tibial	0.967974	INPP5B	intron_1_38348590_38351310	ENSG00000204084.13	0.811622
intron_1_41075451_41113283	0.42089	Nerve_Tibial	0.967974	SCMH1	intron_1_41541123_41578955	ENSG00000010803.17	-0.804878
intron_1_45591270_45602255	0.419537	Nerve_Tibial	0.967974	NASP	intron_1_46056942_46067927	ENSG00000132780.17	-0.807225
intron_1_47039532_47046467	0.420384	Nerve_Tibial	0.967974	CYP4X1	intron_1_47505204_47512139	ENSG00000186377.8	-0.805755
intron_1_51447105_51448046	0.414376	Nerve_Tibial	0.967974	EPS15	intron_1_51912777_51913718	ENSG00000085832.18	0.816216
intron_20_49159146_49174195	0.419982	Nerve_Tibial	0.967974	STAU1	intron_20_47775683_47790732	ENSG00000124214.21	0.806452
intron_20_63941208_63942470	0.420668	Nerve_Tibial	0.967974	UCKL1	intron_20_62572561_62573823	ENSG00000198276.16	-0.805263
intron_20_63941208_63943653	0.420668	Nerve_Tibial	0.967974	UCKL1	intron_20_62572561_62575006	ENSG00000198276.16	0.805263
intron_22_21018060_21022942	0.41901	Nerve_Tibial	0.967974	P2RX6	intron_22_21372349_21377231	ENSG00000099957.17	0.80814
intron_22_23314714_23315433	0.420735	Nerve_Tibial	0.967974	BCR	intron_22_23656901_23657620	ENSG00000186716.21	-0.805148
intron_22_23392833_23393926	0.421645	Nerve_Tibial	0.967974	ENSG00000290920	intron_22_23735020_23736113	ENSG00000290920.1	-0.803571
intron_22_23683867_23686838	0.420879	Nerve_Tibial	0.967974	GUSBP11	intron_22_24026054_24029025	ENSG00000228315.12	-0.804896
intron_22_24270983_24302195	0.414057	Nerve_Tibial	0.967974	SPECC1L	intron_22_24666951_24698163	ENSG00000100014.20	-0.816774
intron_22_24369320_24411588	0.413455	Nerve_Tibial	0.967974	SPECC1L-ADORA2A	intron_22_24765288_24807556	ENSG00000258555.6	-0.817829
intron_22_24369320_24411588	0.413455	Nerve_Tibial	0.967974	SPECC1L	intron_22_24765288_24807556	ENSG00000100014.20	-0.817829
intron_22_29278216_29286923	0.416366	Nerve_Tibial	0.967974	EWSR1	intron_22_29674205_29682912	ENSG00000182944.18	0.812741
intron_22_31765060_31766585	0.41686	Nerve_Tibial	0.967974	DEPDC5	intron_22_32161046_32162571	ENSG00000100150.20	-0.811881
intron_22_32475124_32479133	0.414727	Nerve_Tibial	0.967974	FBXO7	intron_22_32871111_32875120	ENSG00000100225.18	0.815603
intron_22_50522569_50522671	0.416783	Nerve_Tibial	0.967974	NCAPH2	intron_22_50960998_50961100	ENSG00000025770.19	-0.812015
intron_2_111847865_111850776	0.418021	Nerve_Tibial	0.967974	ANAPC1	intron_2_112605442_112608353	ENSG00000153107.13	-0.809859
intron_2_169631647_169631766	0.413632	Nerve_Tibial	0.967974	PPIG	intron_2_170488157_170488276	ENSG00000138398.17	0.817518
intron_2_176639573_176655464	0.418854	Nerve_Tibial	0.967974	LINC01117	intron_2_177504301_177520192	ENSG00000224577.4	-0.808411
intron_2_186636207_186637065	0.421366	Nerve_Tibial	0.967974	ITGAV	intron_2_187500934_187501792	ENSG00000138448.13	0.804054
intron_2_201277104_201284816	0.414621	Nerve_Tibial	0.967974	CASP8	intron_2_202141827_202149539	ENSG00000064012.24	-0.815789
intron_2_20701652_20774810	0.414558	Nerve_Tibial	0.967974	LDAH	intron_2_20901412_20974570	ENSG00000118961.15	-0.8159
intron_2_217907251_217920195	0.420172	Nerve_Tibial	0.967974	TNS1	intron_2_218771974_218784918	ENSG00000079308.21	-0.806122
intron_2_229155964_229231926	0.419584	Nerve_Tibial	0.967974	PID1	intron_2_230020680_230096642	ENSG00000153823.19	0.807143
intron_2_237749324_237753309	0.416971	Nerve_Tibial	0.967974	LRRFIP1	intron_2_238657967_238661952	ENSG00000124831.20	-0.811688
intron_2_27463181_27470928	0.41896	Nerve_Tibial	0.967974	IFT172	intron_2_27686048_27693795	ENSG00000138002.16	-0.808227
intron_2_27465882_27470928	0.417025	Nerve_Tibial	0.967974	IFT172	intron_2_27688749_27693795	ENSG00000138002.16	0.811594
intron_2_28408866_28411930	0.415335	Nerve_Tibial	0.967974	FOSL2	intron_2_28631733_28634797	ENSG00000075426.12	-0.814541
intron_2_33252844_33257443	0.416419	Nerve_Tibial	0.967974	LTBP1	intron_2_33477911_33482510	ENSG00000049323.16	0.81265
intron_2_3533190_3533711	0.422049	Nerve_Tibial	0.967974	ENSG00000242282	intron_2_3580780_3581301	ENSG00000242282.6	-0.802871
intron_2_3533848_3534113	0.422049	Nerve_Tibial	0.967974	ENSG00000242282	intron_2_3581438_3581703	ENSG00000242282.6	-0.802871
intron_2_3558998_3559404	0.421284	Nerve_Tibial	0.967974	RNASEH1-DT	intron_2_3606588_3606994	ENSG00000234171.5	-0.804196
intron_2_43894629_43896634	0.41576	Nerve_Tibial	0.967974	LRPPRC	intron_2_44121768_44123773	ENSG00000138095.20	-0.8138
intron_2_48530216_48580587	0.42082	Nerve_Tibial	0.967974	STON1	intron_2_48757355_48807726	ENSG00000243244.7	-0.805
intron_3_10078197_10081100	0.418617	Nerve_Tibial	0.967974	FANCD2	intron_3_10119881_10122784	ENSG00000144554.13	0.808824
intron_3_11272430_11280994	0.421284	Nerve_Tibial	0.967974	ATG7	intron_3_11314116_11322680	ENSG00000197548.13	0.804196
intron_3_121781874_121788284	0.418502	Nerve_Tibial	0.967974	IQCB1	intron_3_121500721_121507131	ENSG00000173226.17	0.809023
intron_3_158809287_158813965	0.421284	Nerve_Tibial	0.967974	MFSD1	intron_3_158527076_158531754	ENSG00000118855.21	-0.804196
intron_3_169116739_169121056	0.419471	Nerve_Tibial	0.967974	MECOM	intron_3_168834527_168838844	ENSG00000085276.19	-0.807339
intron_3_184186875_184187397	0.417237	Nerve_Tibial	0.967974	ABCF3	intron_3_183904663_183905185	ENSG00000161204.12	-0.811224
intron_3_53243622_53255836	0.419091	Nerve_Tibial	0.967974	TKT	intron_3_53277638_53289852	ENSG00000163931.17	-0.807999
intron_3_67375859_67400731	0.420704	Nerve_Tibial	0.967974	SUCLG2	intron_3_67426283_67451155	ENSG00000172340.15	-0.805201
intron_3_75430914_75432808	0.416907	Nerve_Tibial	0.967974	FAM86DP	intron_3_75480065_75481959	ENSG00000291223.1	0.811798
intron_3_75430914_75432808	0.416907	Nerve_Tibial	0.967974	FAM86DP	intron_3_75480065_75481959	ENSG00000244026.9	0.811798
intron_4_100446247_100447533	0.419949	Nerve_Tibial	0.967974	EMCN	intron_4_101367404_101368690	ENSG00000164035.10	0.80651
intron_4_106116378_106171095	0.414497	Nerve_Tibial	0.967974	TBCK	intron_4_107037535_107092252	ENSG00000145348.17	0.816005
intron_4_107990064_108009759	0.421613	Nerve_Tibial	0.967974	HADH	intron_4_108911220_108930915	ENSG00000138796.18	-0.803625
intron_4_1312161_1315397	0.416061	Nerve_Tibial	0.967974	MAEA	intron_4_1305949_1309185	ENSG00000090316.16	0.813273
intron_4_1312238_1315397	0.416061	Nerve_Tibial	0.967974	MAEA	intron_4_1306026_1309185	ENSG00000090316.16	-0.813273
intron_4_150249684_150256020	0.414852	Nerve_Tibial	0.967974	DCLK2	intron_4_151170836_151177172	ENSG00000170390.16	-0.815385
intron_4_150321368_150325809	0.414175	Nerve_Tibial	0.967974	LRBA	intron_4_151242520_151246961	ENSG00000198589.15	-0.816568
intron_4_153592584_153593799	0.421284	Nerve_Tibial	0.967974	TMEM131L	intron_4_154513736_154514951	ENSG00000121210.16	-0.804196
intron_4_185620151_185626832	0.42135	Nerve_Tibial	0.967974	SORBS2	intron_4_186541305_186547986	ENSG00000154556.20	0.804082
intron_4_185627019_185630549	0.42135	Nerve_Tibial	0.967974	SORBS2	intron_4_186548173_186551703	ENSG00000154556.20	-0.804082
intron_4_1952231_1952752	0.41572	Nerve_Tibial	0.967974	NSD2	intron_4_1953958_1954479	ENSG00000109685.19	-0.813869
intron_4_1952231_1953324	0.41572	Nerve_Tibial	0.967974	NSD2	intron_4_1953958_1955051	ENSG00000109685.19	0.813869
intron_4_2799305_2820614	0.42188	Nerve_Tibial	0.967974	SH3BP2	intron_4_2801032_2822341	ENSG00000087266.17	-0.803164
intron_4_36119718_36121179	0.417814	Nerve_Tibial	0.967974	ARAP2	intron_4_36121340_36122801	ENSG00000047365.13	-0.810219
intron_4_737521_743474	0.418881	Nerve_Tibial	0.967974	PCGF3	intron_4_731310_737262	ENSG00000185619.19	-0.808364
intron_4_76278224_76280264	0.420296	Nerve_Tibial	0.967974	FAM47E	intron_4_77199377_77201417	ENSG00000189157.14	0.805908
intron_4_80196601_80196963	0.41773	Nerve_Tibial	0.967974	PRDM8	intron_4_81117755_81118117	ENSG00000152784.16	0.810365
intron_4_94573393_94575616	0.421157	Nerve_Tibial	0.967974	PDLIM5	intron_4_95494544_95496767	ENSG00000163110.15	-0.804416
intron_5_109804277_109817273	0.416261	Nerve_Tibial	0.967974	MAN2A1	intron_5_109139978_109152974	ENSG00000112893.10	0.812925
intron_5_113579695_113581417	0.418663	Nerve_Tibial	0.967974	YTHDC2	intron_5_112915392_112917114	ENSG00000047188.16	0.808743
intron_5_142600805_142613959	0.415729	Nerve_Tibial	0.967974	FGF1	intron_5_141980370_141993524	ENSG00000113578.18	-0.813853
intron_5_1576309_1576544	0.418944	Nerve_Tibial	0.967974	SDHAP3	intron_5_1576424_1576659	ENSG00000185986.14	0.808255
intron_5_34945025_34945722	0.415049	Nerve_Tibial	0.967974	DNAJC21	intron_5_34945130_34945827	ENSG00000168724.18	0.81504
intron_5_38493785_38496382	0.418964	Nerve_Tibial	0.967974	LIFR	intron_5_38493887_38496484	ENSG00000113594.10	0.808219
intron_5_67793292_67797629	0.416247	Nerve_Tibial	0.967974	LINC02997	intron_5_67089120_67093457	ENSG00000249364.7	0.81295
intron_5_79021681_79024271	0.417677	Nerve_Tibial	0.967974	DMGDH	intron_5_78317504_78320094	ENSG00000132837.15	0.810458
intron_6_116765255_116765405	0.419656	Nerve_Tibial	0.967974	FAM162B	intron_6_117086418_117086568	ENSG00000183807.8	0.807018
intron_6_158076782_158078164	0.421158	Nerve_Tibial	0.967974	SYNJ2	intron_6_158497814_158499196	ENSG00000078269.15	-0.804414
intron_6_170358318_170388287	0.418161	Nerve_Tibial	0.967974	FAM120B	intron_6_170667406_170697375	ENSG00000112584.14	-0.809615
intron_6_21979062_21999071	0.420384	Nerve_Tibial	0.967974	CASC15	intron_6_21979291_21999300	ENSG00000272168.10	-0.805755
intron_6_25420164_25426501	0.414143	Nerve_Tibial	0.967974	CARMIL1	intron_6_25420392_25426729	ENSG00000079691.19	0.816624
intron_6_53093978_53095513	0.414476	Nerve_Tibial	0.967974	FBXO9	intron_6_52958776_52960311	ENSG00000112146.17	-0.816042
intron_6_78897959_78898064	0.414606	Nerve_Tibial	0.967974	IRAK1BP1	intron_6_79607676_79607781	ENSG00000146243.14	0.815816
intron_6_78897959_78902992	0.414606	Nerve_Tibial	0.967974	IRAK1BP1	intron_6_79607676_79612709	ENSG00000146243.14	-0.815816
intron_6_87371712_87375462	0.413658	Nerve_Tibial	0.967974	SMIM8	intron_6_88081430_88085180	ENSG00000111850.11	-0.817473
intron_7_105548710_105550055	0.417742	Nerve_Tibial	0.967974	RINT1	intron_7_105189157_105190502	ENSG00000135249.8	-0.810345
intron_7_130116666_130120749	0.421791	Nerve_Tibial	0.967974	KLHDC10	intron_7_129756506_129760589	ENSG00000128607.14	-0.803318
intron_7_140734770_140739812	0.415033	Nerve_Tibial	0.967974	BRAF	intron_7_140434570_140439612	ENSG00000157764.14	0.815068
intron_7_150804472_150804827	0.416095	Nerve_Tibial	0.967974	TMEM176A	intron_7_150501560_150501915	ENSG00000002933.9	0.813214
intron_7_151409053_151409427	0.418863	Nerve_Tibial	0.967974	WDR86	intron_7_151106139_151106513	ENSG00000187260.16	0.808396
intron_7_155302846_155303825	0.414448	Nerve_Tibial	0.967974	INSIG1	intron_7_155094556_155095535	ENSG00000186480.13	0.816092
intron_7_155302846_155308241	0.414448	Nerve_Tibial	0.967974	INSIG1	intron_7_155094556_155099951	ENSG00000186480.13	-0.816092
intron_7_1570279_1574715	0.416505	Nerve_Tibial	0.967974	PSMG3-AS1	intron_7_1609915_1614351	ENSG00000230487.9	-0.8125
intron_7_17286516_17298352	0.416683	Nerve_Tibial	0.967974	ENSG00000237773	intron_7_17326140_17337976	ENSG00000237773.8	0.812189
intron_7_21908507_21911617	0.421241	Nerve_Tibial	0.967974	CDCA7L	intron_7_21948125_21951235	ENSG00000164649.20	0.80427
intron_7_21911751_21916754	0.415069	Nerve_Tibial	0.967974	CDCA7L	intron_7_21951369_21956372	ENSG00000164649.20	-0.815006
intron_7_2239707_2241975	0.41603	Nerve_Tibial	0.967974	MRM2	intron_7_2279342_2281610	ENSG00000122687.19	0.813328
intron_7_36335178_36336154	0.415127	Nerve_Tibial	0.967974	MATCAP2	intron_7_36374787_36375763	ENSG00000164542.13	0.814904
intron_7_43969861_43972630	0.417257	Nerve_Tibial	0.967974	ENSG00000241057	intron_7_44009460_44012229	ENSG00000241057.2	-0.811189
intron_7_43969861_43972630	0.417257	Nerve_Tibial	0.967974	POLR2J4	intron_7_44009460_44012229	ENSG00000214783.9	-0.811189
intron_7_44229501_44231006	0.419648	Nerve_Tibial	0.967974	CAMK2B	intron_7_44269100_44270605	ENSG00000058404.21	0.807032
intron_7_56073111_56074174	0.416651	Nerve_Tibial	0.967974	SUMF2	intron_7_56140804_56141867	ENSG00000129103.19	0.812245
intron_7_75514779_75515718	0.421326	Nerve_Tibial	0.967974	PMS2P3	intron_7_75144104_75145043	ENSG00000291092.1	-0.804124
intron_7_75514779_75515718	0.421326	Nerve_Tibial	0.967974	PMS2P3	intron_7_75144104_75145043	ENSG00000127957.21	-0.804124
intron_7_92070206_92070905	0.419584	Nerve_Tibial	0.967974	AKAP9	intron_7_91699520_91700219	ENSG00000127914.19	0.807143
intron_7_93272733_93276165	0.417638	Nerve_Tibial	0.967974	VPS50	intron_7_92902045_92905477	ENSG00000004766.17	-0.810526
intron_8_104531963_104588819	0.414363	Nerve_Tibial	0.967974	LRP12	intron_8_105544191_105601047	ENSG00000147650.12	-0.816239
intron_8_17937379_17938740	0.418015	Nerve_Tibial	0.967974	PCM1	intron_8_17794888_17796249	ENSG00000078674.20	-0.80987
intron_8_19818473_19819573	0.421787	Nerve_Tibial	0.967974	INTS10	intron_8_19675984_19677084	ENSG00000104613.12	0.803324
intron_8_23437258_23439749	0.414948	Nerve_Tibial	0.967974	ENTPD4	intron_8_23294771_23297262	ENSG00000197217.13	-0.815217
intron_8_38428435_38429247	0.416505	Nerve_Tibial	0.967974	FGFR1	intron_8_38285953_38286765	ENSG00000077782.23	0.8125
intron_8_38428435_38429682	0.416505	Nerve_Tibial	0.967974	FGFR1	intron_8_38285953_38287200	ENSG00000077782.23	-0.8125
intron_8_38429390_38429682	0.416505	Nerve_Tibial	0.967974	FGFR1	intron_8_38286908_38287200	ENSG00000077782.23	0.8125
intron_8_79958435_80002999	0.419405	Nerve_Tibial	0.967974	ENSG00000276418	intron_8_80870670_80915234	ENSG00000276418.5	-0.807453
intron_8_79958435_80002999	0.419405	Nerve_Tibial	0.967974	MRPS28	intron_8_80870670_80915234	ENSG00000147586.10	-0.807453
intron_8_99887618_99891908	0.41469	Nerve_Tibial	0.967974	COX6C	intron_8_100899846_100904136	ENSG00000164919.11	-0.815668
intron_9_128721817_128722009	0.414986	Nerve_Tibial	0.967974	ZDHHC12	intron_9_131484096_131484288	ENSG00000160446.19	-0.815152
intron_9_129283058_129285510	0.413505	Nerve_Tibial	0.967974	LINC02975	intron_9_132045337_132047789	ENSG00000224307.4	-0.817741
intron_9_72363606_72364696	0.418617	Nerve_Tibial	0.967974	ZFAND5	intron_9_74978522_74979612	ENSG00000107372.13	-0.808824
intron_11_20392260_20392897	0.508181	Colon_Sigmoid	0.967976	PRMT3	intron_11_20413806_20414443	ENSG00000185238.13	-0.661673
intron_12_118103170_118103593	0.508205	Colon_Sigmoid	0.967976	VSIG10	intron_12_118540975_118541398	ENSG00000176834.14	-0.661636
intron_3_73061060_73063673	0.508122	Colon_Sigmoid	0.967976	PPP4R2	intron_3_73110211_73112824	ENSG00000163605.15	0.661765
intron_7_27116343_27121919	0.508156	Colon_Sigmoid	0.967976	HOXA-AS2	intron_7_27155962_27161538	ENSG00000253552.8	0.661711
intron_12_3083719_3201177	0.393901	Artery_Aorta	0.967979	TSPAN9	intron_12_3192885_3310343	ENSG00000011105.14	-0.852564
intron_9_115091154_115117982	0.393959	Artery_Aorta	0.967979	TNC	intron_9_117853433_117880261	ENSG00000041982.17	0.852459
intron_11_4603340_4605079	0.44652	Artery_Tibial	0.96798	TRIM68	intron_11_4624570_4626309	ENSG00000167333.13	-0.761229
intron_11_64211171_64211275	0.446257	Artery_Tibial	0.96798	FERMT3	intron_11_63978643_63978747	ENSG00000149781.14	-0.761671
intron_11_64211747_64219251	0.446257	Artery_Tibial	0.96798	FERMT3	intron_11_63979219_63986723	ENSG00000149781.14	0.761671
intron_11_66002570_66003235	0.446735	Artery_Tibial	0.96798	BANF1	intron_11_65770041_65770706	ENSG00000175334.8	-0.76087
intron_12_27710955_27716291	0.446706	Artery_Tibial	0.96798	MRPS35	intron_12_27863888_27869224	ENSG00000061794.13	0.760918
intron_12_49008599_49013062	0.446201	Artery_Tibial	0.96798	PRKAG1	intron_12_49402382_49406845	ENSG00000181929.13	0.761765
intron_12_56224521_56224834	0.446639	Artery_Tibial	0.96798	NABP2	intron_12_56618305_56618618	ENSG00000139579.13	0.761029
intron_12_95257239_95262906	0.446626	Artery_Tibial	0.96798	VEZT	intron_12_95651015_95656682	ENSG00000028203.19	0.761051
intron_13_32527532_32535769	0.446735	Artery_Tibial	0.96798	N4BP2L2	intron_13_33101669_33109906	ENSG00000244754.9	0.76087
intron_14_37285447_37308056	0.446305	Artery_Tibial	0.96798	MIPOL1	intron_14_37754652_37777261	ENSG00000151338.21	0.761589
intron_15_50725323_50726073	0.446574	Artery_Tibial	0.96798	SPPL2A	intron_15_51017520_51018270	ENSG00000138600.11	-0.76114
intron_15_63537156_63553715	0.44644	Artery_Tibial	0.96798	USP3	intron_15_63829355_63845914	ENSG00000140455.17	-0.761364
intron_19_57634755_57640704	0.446405	Artery_Tibial	0.96798	ZNF211	intron_19_58146123_58152072	ENSG00000121417.14	-0.761421
intron_1_220798065_220805052	0.446484	Artery_Tibial	0.96798	MTARC1	intron_1_220971407_220978394	ENSG00000186205.14	-0.76129
intron_2_215391814_215394528	0.446204	Artery_Tibial	0.96798	FN1	intron_2_216256537_216259251	ENSG00000115414.21	0.76176
intron_2_39299801_39303074	0.44657	Artery_Tibial	0.96798	MAP4K3	intron_2_39526942_39530215	ENSG00000011566.15	0.761146
intron_5_71517452_71522289	0.446117	Artery_Tibial	0.96798	BDP1	intron_5_70813279_70818116	ENSG00000145734.20	0.761905
intron_5_75690562_75692396	0.446117	Artery_Tibial	0.96798	POC5	intron_5_74986387_74988221	ENSG00000152359.15	0.761905
intron_7_92518255_92518995	0.446148	Artery_Tibial	0.96798	PEX1	intron_7_92147569_92148309	ENSG00000127980.16	0.761852
intron_9_92256800_92258854	0.446735	Artery_Tibial	0.96798	IARS1	intron_9_95019082_95021136	ENSG00000196305.19	0.76087
intron_2_73850513_73859254	0.46094	Brain_Amygdala	0.967984	STAMBP	intron_2_74077640_74086381	ENSG00000124356.17	0.7373
intron_6_143333445_143334078	0.460892	Brain_Amygdala	0.967984	AIG1	intron_6_143654582_143655215	ENSG00000146416.19	-0.737379
intron_10_101010883_101011690	0.525743	smultixcan	0.96799	PDZD7	intron_10_102770640_102771447	ENSG00000186862.20	-0.634518
intron_10_132187102_132190747	0.525837	smultixcan	0.96799	DPYSL4	intron_10_134000606_134004251	ENSG00000151640.13	-0.468438
intron_10_28590832_28608186	0.526358	smultixcan	0.96799	WAC	intron_10_28879761_28897115	ENSG00000095787.26	0.379662
intron_10_35337207_35483404	0.525985	smultixcan	0.96799	CCNY	intron_10_35626135_35772332	ENSG00000108100.18	0.634146
intron_10_48822537_48826671	0.526619	smultixcan	0.96799	WDFY4	intron_10_50030582_50034716	ENSG00000128815.20	-0.633175
intron_10_49982412_49987165	0.526381	smultixcan	0.96799	AGAP6	intron_10_51742172_51746925	ENSG00000204149.16	0.63354
intron_10_67797210_67805583	0.526206	smultixcan	0.96799	DNAJC12	intron_10_69556968_69565341	ENSG00000108176.15	-0.591246
intron_10_70116774_70117812	0.526649	smultixcan	0.96799	AIFM2	intron_10_71876530_71877568	ENSG00000042286.15	-0.63313
intron_10_77805861_77806758	0.526416	smultixcan	0.96799	DLG5	intron_10_79565619_79566516	ENSG00000151208.17	-0.630412
intron_11_113325645_113329920	0.526198	smultixcan	0.96799	TTC12	intron_11_113196367_113200642	ENSG00000149292.17	0.511485
intron_11_28123922_28125510	0.526673	smultixcan	0.96799	METTL15	intron_11_28145469_28147057	ENSG00000169519.21	0.633094
intron_11_3002053_3002541	0.526381	smultixcan	0.96799	CARS1	intron_11_3023283_3023771	ENSG00000110619.18	-5.55112e-17
intron_11_3002174_3002541	0.526381	smultixcan	0.96799	CARS1	intron_11_3023404_3023771	ENSG00000110619.18	-5.55112e-17
intron_11_65655935_65659666	0.526437	smultixcan	0.96799	RELA	intron_11_65423406_65427137	ENSG00000173039.20	0.633454
intron_11_9713639_9724658	0.526347	smultixcan	0.96799	SWAP70	intron_11_9735186_9746205	ENSG00000133789.15	0.325228
intron_12_10710114_10713211	0.526328	smultixcan	0.96799	YBX3	intron_12_10862713_10865810	ENSG00000060138.13	-0.633621
intron_12_114676470_114677580	0.526596	smultixcan	0.96799	TBX3	intron_12_115114275_115115385	ENSG00000135111.16	0.0439755
intron_12_117075340_117098393	0.526675	smultixcan	0.96799	TESC	intron_12_117513145_117536198	ENSG00000088992.18	-0.633089
intron_13_111292294_111300748	0.526545	smultixcan	0.96799	ARHGEF7	intron_13_111944641_111953095	ENSG00000102606.20	-0.633288
intron_13_112498936_112499045	0.526609	smultixcan	0.96799	TUBGCP3	intron_13_113153250_113153359	ENSG00000126216.15	-0.618127
intron_13_75295013_75299330	0.525653	smultixcan	0.96799	TBC1D4	intron_13_75869149_75873466	ENSG00000136111.14	-0.511877
intron_14_52683907_52695368	0.525546	smultixcan	0.96799	ERO1A	intron_14_53150625_53162086	ENSG00000197930.13	0.265056
intron_14_61457679_61485502	0.525611	smultixcan	0.96799	PRKCH	intron_14_61924397_61952220	ENSG00000027075.17	-0.63472
intron_14_66965325_67023633	0.526544	smultixcan	0.96799	GPHN	intron_14_67432042_67490350	ENSG00000171723.16	-0.63329
intron_14_74295979_74296333	0.526545	smultixcan	0.96799	ABCD4	intron_14_74762682_74763036	ENSG00000119688.21	-0.59544
intron_15_43349045_43350941	0.526516	smultixcan	0.96799	ADAL	intron_15_43641243_43643139	ENSG00000168803.16	-0.633333
intron_15_44675691_44676475	0.526089	smultixcan	0.96799	PATL2	intron_15_44967889_44968673	ENSG00000229474.8	-0.633987
intron_15_59031702_59052305	0.525805	smultixcan	0.96799	RNF111	intron_15_59323901_59344504	ENSG00000157450.16	-0.61279
intron_15_78111276_78131165	0.525976	smultixcan	0.96799	CIB2	intron_15_78403618_78423507	ENSG00000136425.14	-0.222513
intron_16_28504050_28511828	0.526673	smultixcan	0.96799	IL27	intron_16_28515371_28523149	ENSG00000197272.2	0.633094
intron_16_5610674_5611235	0.526164	smultixcan	0.96799	LINC01570	intron_16_5660675_5661236	ENSG00000260338.2	-0.633872
intron_16_5611399_5616102	0.526164	smultixcan	0.96799	LINC01570	intron_16_5661400_5666103	ENSG00000260338.2	-0.633872
intron_16_5611399_5616126	0.526164	smultixcan	0.96799	LINC01570	intron_16_5661400_5666127	ENSG00000260338.2	0.633872
intron_16_56682568_56683165	0.525713	smultixcan	0.96799	ENSG00000259827	intron_16_56716480_56717077	ENSG00000259827.1	1.01538
intron_16_56682568_56683165	0.525713	smultixcan	0.96799	MT1X	intron_16_56716480_56717077	ENSG00000187193.9	1.01538
intron_16_57439334_57440772	0.526455	smultixcan	0.96799	CIAPIN1	intron_16_57473246_57474684	ENSG00000005194.15	0.487803
intron_17_28385275_28388174	0.52621	smultixcan	0.96799	SARM1	intron_17_26712294_26715193	ENSG00000004139.14	0.633803
intron_17_50167736_50167947	0.525622	smultixcan	0.96799	SGCA	intron_17_48245097_48245308	ENSG00000108823.17	0.632274
intron_17_5378232_5380364	0.52621	smultixcan	0.96799	RABEP1	intron_17_5281527_5283659	ENSG00000029725.17	0.27163
intron_17_7218281_7218541	0.525766	smultixcan	0.96799	DLG4	intron_17_7121600_7121860	ENSG00000132535.22	-0.634483
intron_17_75268192_75269347	0.525894	smultixcan	0.96799	MIF4GD	intron_17_73264273_73265428	ENSG00000125457.15	0.634286
intron_17_75892500_75892755	0.526281	smultixcan	0.96799	TRIM65	intron_17_73888581_73888836	ENSG00000141569.12	0.898743
intron_17_82019381_82019510	0.526152	smultixcan	0.96799	CENPX	intron_17_79977257_79977386	ENSG00000169689.15	-0.541127
intron_18_2575066_2577746	0.525604	smultixcan	0.96799	NDC80	intron_18_2575065_2577745	ENSG00000080986.13	-0.634731
intron_19_44955085_44961963	0.526516	smultixcan	0.96799	CLPTM1	intron_19_45458342_45465220	ENSG00000104853.16	-0.633333
intron_19_985975_989762	0.526446	smultixcan	0.96799	WDR18	intron_19_985975_989762	ENSG00000065268.11	0.961324
intron_1_10261970_10263008	0.526634	smultixcan	0.96799	KIF1B	intron_1_10322028_10323066	ENSG00000054523.20	-0.633152
intron_1_165632274_165649841	0.526253	smultixcan	0.96799	MGST3	intron_1_165601511_165619078	ENSG00000143198.13	0.515573
intron_1_225937804_225939361	0.525539	smultixcan	0.96799	LEFTY2	intron_1_226125504_226127061	ENSG00000143768.13	-0.634831
intron_1_22653303_22654008	0.526415	smultixcan	0.96799	C1QB	intron_1_22979796_22980501	ENSG00000173369.18	-0.113202
intron_1_228397165_228402066	0.525629	smultixcan	0.96799	TRIM11	intron_1_228584866_228589767	ENSG00000154370.16	-0.514523
intron_1_230679052_230683574	0.526086	smultixcan	0.96799	COG2	intron_1_230814798_230819320	ENSG00000135775.14	-1.10792
intron_1_236874846_236880755	0.52609	smultixcan	0.96799	MTR	intron_1_237038146_237044055	ENSG00000116984.15	0.421849
intron_1_35094083_35095819	0.52621	smultixcan	0.96799	ZMYM1	intron_1_35559684_35561420	ENSG00000197056.11	0.316901
intron_1_52912021_52912754	0.526673	smultixcan	0.96799	ECHDC2	intron_1_53377693_53378426	ENSG00000121310.17	0.633094
intron_1_52912021_52913895	0.526673	smultixcan	0.96799	ECHDC2	intron_1_53377693_53379567	ENSG00000121310.17	-0.633094
intron_1_63478833_63490083	0.525623	smultixcan	0.96799	ITGB3BP	intron_1_63944504_63955754	ENSG00000142856.17	-0.0216228
intron_20_25195867_25206522	0.525911	smultixcan	0.96799	ENTPD6	intron_20_25176503_25187158	ENSG00000197586.13	0.651895
intron_20_47757463_47785835	0.525852	smultixcan	0.96799	SULF2	intron_20_46386207_46414579	ENSG00000196562.16	0.415765
intron_20_48700886_48708260	0.526064	smultixcan	0.96799	PREX1	intron_20_47317424_47324798	ENSG00000124126.14	0.924098
intron_20_49174269_49188116	0.525821	smultixcan	0.96799	STAU1	intron_20_47790806_47804653	ENSG00000124214.21	0.0645749
intron_20_5109445_5112961	0.526362	smultixcan	0.96799	TMEM230	intron_20_5090091_5093607	ENSG00000089063.15	1.00766
intron_21_44856364_44865395	0.525661	smultixcan	0.96799	PTTG1IP	intron_21_46276279_46285310	ENSG00000183255.12	-0.58361
intron_22_26510702_26511119	0.526167	smultixcan	0.96799	TFIP11	intron_22_26906668_26907085	ENSG00000100109.17	-0.631377
intron_22_41281082_41285544	0.526645	smultixcan	0.96799	RANGAP1	intron_22_41677086_41681548	ENSG00000100401.21	0.633136
intron_2_10673557_10675794	0.526418	smultixcan	0.96799	NOL10	intron_2_10813683_10815920	ENSG00000115761.17	0.452489
intron_2_127850685_127852925	0.526182	smultixcan	0.96799	POLR2D	intron_2_128608259_128610499	ENSG00000144231.11	0.74949
intron_2_216396009_216398218	0.525766	smultixcan	0.96799	ENSG00000290060	intron_2_217260732_217262941	ENSG00000290060.1	0.634483
intron_2_241972169_241972452	0.526429	smultixcan	0.96799	LINC01238	intron_2_242914320_242914603	ENSG00000237940.3	-0.554284
intron_2_241972556_241974450	0.526429	smultixcan	0.96799	LINC01238	intron_2_242914707_242916601	ENSG00000237940.3	-0.38008
intron_2_24752156_24757973	0.526645	smultixcan	0.96799	NCOA1	intron_2_24975025_24980842	ENSG00000084676.16	0.633136
intron_2_32175361_32184273	0.525985	smultixcan	0.96799	SLC30A6	intron_2_32400430_32409342	ENSG00000152683.14	-0.634146
intron_2_43762390_43764228	0.526603	smultixcan	0.96799	PLEKHH2	intron_2_43989529_43991367	ENSG00000152527.14	-0.6332
intron_2_50922687_50925938	0.526516	smultixcan	0.96799	NRXN1	intron_2_51149825_51153076	ENSG00000179915.25	0.166667
intron_3_127588160_127590410	0.52573	smultixcan	0.96799	TPRA1	intron_3_127307003_127309253	ENSG00000163870.16	-0.634538
intron_3_129507762_129512312	0.526516	smultixcan	0.96799	IFT122	intron_3_129226605_129231155	ENSG00000163913.14	0.598148
intron_3_134552012_134574793	0.525518	smultixcan	0.96799	CEP63	intron_3_134270854_134293635	ENSG00000182923.20	-0.131302
intron_3_177539493_177629417	0.526418	smultixcan	0.96799	LINC00578	intron_3_177257281_177347205	ENSG00000228221.6	-0.633484
intron_3_52332394_52344490	0.526418	smultixcan	0.96799	DNAH1	intron_3_52366410_52378506	ENSG00000114841.18	-0.633484
intron_4_119272034_119273632	0.526392	smultixcan	0.96799	USP53	intron_4_120193189_120194787	ENSG00000145390.12	-0.126705
intron_4_7737172_7740200	0.525598	smultixcan	0.96799	SORCS2	intron_4_7738899_7741927	ENSG00000184985.16	0.291198
intron_5_160229624_160232098	0.526524	smultixcan	0.96799	FABP6	intron_5_159656631_159659105	ENSG00000170231.16	-0.398507
intron_5_160280738_160311858	0.525894	smultixcan	0.96799	CCNJL	intron_5_159707745_159738865	ENSG00000135083.17	0.158571
intron_5_178209447_178210553	0.526105	smultixcan	0.96799	HNRNPAB	intron_5_177636448_177637554	ENSG00000197451.12	-0.500497
intron_5_179955669_179956045	0.526673	smultixcan	0.96799	RNF130	intron_5_179382669_179383045	ENSG00000113269.14	0.633094
intron_5_179955669_179966806	0.526673	smultixcan	0.96799	RNF130	intron_5_179382669_179393806	ENSG00000113269.14	0.633094
intron_5_75337300_75342583	0.525766	smultixcan	0.96799	HMGCR	intron_5_74633125_74638408	ENSG00000113161.17	0.634483
intron_6_125252036_125253717	0.526644	smultixcan	0.96799	TPD52L1	intron_6_125573182_125574863	ENSG00000111907.21	0.633138
intron_6_150926295_150936804	0.526377	smultixcan	0.96799	MTHFD1L	intron_6_151247431_151257940	ENSG00000120254.16	-0.633547
intron_6_85677492_85678136	0.526341	smultixcan	0.96799	SNHG5	intron_6_86387210_86387854	ENSG00000203875.13	-0.632496
intron_7_103086764_103098299	0.525679	smultixcan	0.96799	ARMC10	intron_7_102727211_102738746	ENSG00000170632.14	0.634615
intron_7_127599551_127600194	0.52584	smultixcan	0.96799	FSCN3	intron_7_127239605_127240248	ENSG00000106328.10	0.634369
intron_7_128886557_128886655	0.526223	smultixcan	0.96799	KCP	intron_7_128526611_128526709	ENSG00000135253.16	0.158445
intron_7_128886737_128886876	0.526223	smultixcan	0.96799	KCP	intron_7_128526791_128526930	ENSG00000135253.16	-0.158445
intron_7_128886966_128887215	0.526223	smultixcan	0.96799	KCP	intron_7_128527020_128527269	ENSG00000135253.16	0.633782
intron_7_24699259_24702760	0.526263	smultixcan	0.96799	GSDME	intron_7_24738878_24742379	ENSG00000105928.16	0.585851
intron_7_44427703_44481292	0.526645	smultixcan	0.96799	NUDCD3	intron_7_44467302_44520891	ENSG00000015676.18	-0.582485
intron_7_44427703_44484968	0.526645	smultixcan	0.96799	NUDCD3	intron_7_44467302_44524567	ENSG00000015676.18	0.506509
intron_7_90487420_90488871	0.526334	smultixcan	0.96799	CLDN12	intron_7_90116734_90118185	ENSG00000157224.16	-0.633612
intron_7_90487420_90488871	0.526334	smultixcan	0.96799	PTTG1IP2	intron_7_90116734_90118185	ENSG00000251154.2	-0.633612
intron_8_143325533_143326222	0.526673	smultixcan	0.96799	TOP1MT	intron_8_144407703_144408392	ENSG00000184428.13	0.633094
intron_8_28793987_28796544	0.525538	smultixcan	0.96799	INTS9	intron_8_28651504_28654061	ENSG00000104299.15	0.634831
intron_8_6431586_6436048	0.525923	smultixcan	0.96799	MCPH1	intron_8_6289107_6293569	ENSG00000147316.15	0.293659
intron_9_34660936_34661482	0.526478	smultixcan	0.96799	ENSG00000258728	intron_9_34660933_34661479	ENSG00000258728.2	0.278829
intron_9_34660936_34661482	0.526478	smultixcan	0.96799	IL11RA	intron_9_34660933_34661479	ENSG00000137070.19	0.278829
intron_9_94979427_95005158	0.525739	smultixcan	0.96799	AOPEP	intron_9_97741709_97767440	ENSG00000148120.18	0.033396
intron_5_132758556_132760802	0.570205	Brain_Cerebellum	0.967992	SEPTIN8	intron_5_132094248_132096494	ENSG00000164402.14	0.567749
intron_7_96650519_96694798	0.57021	Brain_Cerebellum	0.967992	SEM1	intron_7_96279831_96324110	ENSG00000127922.10	-0.567742
intron_16_8644725_8645908	0.4264	Small_Intestine_Terminal_Ileum	0.967995	METTL22	intron_16_8738582_8739765	ENSG00000067365.15	-0.795367
intron_16_8644725_8646108	0.4264	Small_Intestine_Terminal_Ileum	0.967995	METTL22	intron_16_8738582_8739965	ENSG00000067365.15	0.795367
intron_19_14391079_14396342	0.446815	Artery_Tibial	0.968002	ADGRE5	intron_19_14501891_14507154	ENSG00000123146.20	-0.760736
intron_2_64100499_64104701	0.446846	Artery_Tibial	0.968002	PELI1	intron_2_64327633_64331835	ENSG00000197329.12	0.760684
intron_6_109614480_109619092	0.446864	Artery_Tibial	0.968002	AK9	intron_6_109935683_109940295	ENSG00000155085.16	-0.760653
intron_17_64547801_64551584	0.452786	Colon_Transverse	0.968003	SMURF2	intron_17_62543919_62547702	ENSG00000108854.16	-0.750779
intron_12_128809473_128814775	0.339728	Brain_Anterior_cingulate_cortex_BA24	0.968006	SLC15A4	intron_12_129294018_129299320	ENSG00000139370.12	0.954704
intron_14_100898053_100898957	0.339648	Brain_Anterior_cingulate_cortex_BA24	0.968006	MEG8	intron_14_101364390_101365294	ENSG00000225746.13	-0.954861
intron_1_40766703_40769356	0.339549	Brain_Anterior_cingulate_cortex_BA24	0.968006	NFYC	intron_1_41232375_41235028	ENSG00000066136.21	-0.955056
intron_20_1804092_1810554	0.339547	Brain_Anterior_cingulate_cortex_BA24	0.968006	ENSG00000286288	intron_20_1784738_1791200	ENSG00000286288.2	-0.95506
intron_20_50082914_50084129	0.339619	Brain_Anterior_cingulate_cortex_BA24	0.968006	PEDS1-UBE2V1	intron_20_48699451_48700666	ENSG00000124208.16	-0.954918
intron_20_50082914_50084129	0.339619	Brain_Anterior_cingulate_cortex_BA24	0.968006	UBE2V1	intron_20_48699451_48700666	ENSG00000244687.13	-0.954918
intron_20_50082914_50096672	0.339619	Brain_Anterior_cingulate_cortex_BA24	0.968006	UBE2V1	intron_20_48699451_48713209	ENSG00000244687.13	0.954918
intron_2_61010888_61011765	0.339758	Brain_Anterior_cingulate_cortex_BA24	0.968006	PUS10	intron_2_61238023_61238900	ENSG00000162927.14	-0.954644
intron_3_158824236_158825178	0.339704	Brain_Anterior_cingulate_cortex_BA24	0.968006	MFSD1	intron_3_158542025_158542967	ENSG00000118855.21	0.954751
intron_11_130234273_130237010	0.595679	Brain_Cerebellar_Hemisphere	0.968008	ZBTB44	intron_11_130104168_130106905	ENSG00000196323.14	-0.530624
intron_11_61393976_61397728	0.595553	Brain_Cerebellar_Hemisphere	0.968008	TMEM216	intron_11_61161448_61165200	ENSG00000187049.11	0.530806
intron_11_61393976_61397774	0.595553	Brain_Cerebellar_Hemisphere	0.968008	TMEM216	intron_11_61161448_61165246	ENSG00000187049.11	-0.530806
intron_11_62356467_62356987	0.595122	Brain_Cerebellar_Hemisphere	0.968008	ASRGL1	intron_11_62123939_62124459	ENSG00000162174.12	-0.531429
intron_16_70468968_70470314	0.595268	Brain_Cerebellar_Hemisphere	0.968008	FCSK	intron_16_70502871_70504217	ENSG00000157353.17	0.531217
intron_16_70469323_70470314	0.595268	Brain_Cerebellar_Hemisphere	0.968008	FCSK	intron_16_70503226_70504217	ENSG00000157353.17	-0.531217
intron_18_58700591_58709378	0.595421	Brain_Cerebellar_Hemisphere	0.968008	MALT1	intron_18_56367823_56376610	ENSG00000172175.16	0.530997
intron_19_24046279_24049405	0.595122	Brain_Cerebellar_Hemisphere	0.968008	ENSG00000268362	intron_19_24229081_24232207	ENSG00000268362.6	0.531429
intron_19_57640067_57640704	0.59566	Brain_Cerebellar_Hemisphere	0.968008	ZNF211	intron_19_58151435_58152072	ENSG00000121417.14	0.530651
intron_1_220755120_220761658	0.595246	Brain_Cerebellar_Hemisphere	0.968008	MTARC2	intron_1_220928462_220935000	ENSG00000117791.16	0.53125
intron_21_46208301_46209554	0.595608	Brain_Cerebellar_Hemisphere	0.968008	LSS	intron_21_47628215_47629468	ENSG00000160285.15	0.530726
intron_22_23660000_23683725	0.595437	Brain_Cerebellar_Hemisphere	0.968008	ENSG00000291299	intron_22_24002187_24025912	ENSG00000291299.2	-0.530973
intron_22_23660000_23683725	0.595437	Brain_Cerebellar_Hemisphere	0.968008	GUSBP11	intron_22_24002187_24025912	ENSG00000228315.12	-0.530973
intron_2_38779441_38781517	0.595395	Brain_Cerebellar_Hemisphere	0.968008	GEMIN6	intron_2_39006583_39008659	ENSG00000152147.11	0.531034
intron_3_11790581_11809517	0.595219	Brain_Cerebellar_Hemisphere	0.968008	TAMM41	intron_3_11832055_11850991	ENSG00000144559.11	0.531289
intron_6_151417399_151421245	0.595553	Brain_Cerebellar_Hemisphere	0.968008	RMND1	intron_6_151738534_151742380	ENSG00000155906.20	0.530806
intron_8_716007_731140	0.595636	Brain_Cerebellar_Hemisphere	0.968008	ERICH1	intron_8_666007_681140	ENSG00000104714.14	-0.530686
intron_9_124405432_124412352	0.595246	Brain_Cerebellar_Hemisphere	0.968008	PSMB7	intron_9_127167711_127174631	ENSG00000136930.13	0.53125
intron_9_97591435_97599634	0.595668	Brain_Cerebellar_Hemisphere	0.968008	TMOD1	intron_9_100353717_100361916	ENSG00000136842.14	-0.53064
intron_10_116701129_116705151	0.527463	smultixcan	0.96801	HSPA12A	intron_10_118460640_118464662	ENSG00000165868.16	-0.957019
intron_10_119396772_119423166	0.52709	smultixcan	0.96801	GRK5	intron_10_121156284_121182678	ENSG00000198873.12	-0.632455
intron_10_121479670_121483698	0.527156	smultixcan	0.96801	FGFR2	intron_10_123239184_123243212	ENSG00000066468.24	0.632353
intron_10_17953537_17961581	0.528464	smultixcan	0.96801	SLC39A12	intron_10_18242466_18250510	ENSG00000148482.12	1.04299
intron_10_22386959_22387823	0.52801	smultixcan	0.96801	SPAG6	intron_10_22675888_22676752	ENSG00000077327.16	0.315523
intron_10_4207166_4243504	0.528303	smultixcan	0.96801	LINC00702	intron_10_4249358_4285696	ENSG00000233117.4	0.957048
intron_10_43164044_43167004	0.526879	smultixcan	0.96801	CSGALNACT2	intron_10_43659492_43662452	ENSG00000169826.8	0.901946
intron_10_69180562_69182520	0.52696	smultixcan	0.96801	SUPV3L1	intron_10_70940318_70942276	ENSG00000156502.14	0.166488
intron_10_77811234_77811924	0.527156	smultixcan	0.96801	DLG5	intron_10_79570992_79571682	ENSG00000151208.17	-0.634722
intron_10_87880438_87925513	0.528043	smultixcan	0.96801	PTEN	intron_10_89640195_89685270	ENSG00000171862.14	-1.07858
intron_10_89830304_89835201	0.52803	smultixcan	0.96801	LINC00865	intron_10_91590061_91594958	ENSG00000232229.8	0.631016
intron_11_113325645_113334966	0.527866	smultixcan	0.96801	TTC12	intron_11_113196367_113205688	ENSG00000149292.17	0.631266
intron_11_121304493_121306386	0.527097	smultixcan	0.96801	SC5D	intron_11_121175202_121177095	ENSG00000109929.10	-0.260418
intron_11_121608176_121611076	0.527604	smultixcan	0.96801	SORL1	intron_11_121478885_121481785	ENSG00000137642.13	-0.498147
intron_11_124754763_124756207	0.527095	smultixcan	0.96801	ESAM	intron_11_124624659_124626103	ENSG00000149564.12	-0.0593006
intron_11_59594255_59600496	0.527387	smultixcan	0.96801	OSBP	intron_11_59361728_59367969	ENSG00000110048.12	-0.632
intron_11_78478683_78493063	0.526752	smultixcan	0.96801	NARS2	intron_11_78189729_78204109	ENSG00000137513.11	-0.630932
intron_11_8912533_8914826	0.526987	smultixcan	0.96801	AKIP1	intron_11_8934080_8936373	ENSG00000166452.12	0.632612
intron_11_93794035_93794908	0.527383	smultixcan	0.96801	ENSG00000284057	intron_11_93527201_93528074	ENSG00000284057.1	0.629258
intron_11_93794035_93794908	0.527383	smultixcan	0.96801	MED17	intron_11_93527201_93528074	ENSG00000042429.12	0.629258
intron_12_100267396_100282943	0.528558	smultixcan	0.96801	SCYL2	intron_12_100661174_100676721	ENSG00000136021.19	0.630208
intron_12_107617182_107617301	0.528154	smultixcan	0.96801	ABTB3	intron_12_108010959_108011078	ENSG00000151136.15	0.308649
intron_12_112964408_112965744	0.528072	smultixcan	0.96801	OAS3	intron_12_113402213_113403549	ENSG00000111331.14	0.630952
intron_12_121160974_121162271	0.527393	smultixcan	0.96801	P2RX7	intron_12_121598777_121600074	ENSG00000089041.17	-1.11547
intron_12_21501948_21512295	0.528578	smultixcan	0.96801	GOLT1B	intron_12_21654882_21665229	ENSG00000111711.10	0.589854
intron_12_40367077_40367644	0.528353	smultixcan	0.96801	LRRK2	intron_12_40760879_40761446	ENSG00000188906.17	0.270224
intron_12_50057916_50058751	0.528547	smultixcan	0.96801	ASIC1	intron_12_50451699_50452534	ENSG00000110881.12	0.630225
intron_12_50714596_50718709	0.528368	smultixcan	0.96801	DIP2B	intron_12_51108379_51112492	ENSG00000066084.13	-0.339499
intron_12_50844037_50858785	0.52696	smultixcan	0.96801	TMPRSS12	intron_12_51237820_51252568	ENSG00000186452.11	-0.632653
intron_12_93572375_93572685	0.528105	smultixcan	0.96801	SOCS2	intron_12_93966151_93966461	ENSG00000120833.14	-0.630901
intron_12_96945849_96951432	0.527096	smultixcan	0.96801	NEDD1	intron_12_97339627_97345210	ENSG00000139350.12	0.632446
intron_13_52154173_52156075	0.527384	smultixcan	0.96801	NEK3	intron_13_52728308_52730210	ENSG00000136098.17	0.971037
intron_13_75871243_75873657	0.527743	smultixcan	0.96801	LMO7DN	intron_13_76445379_76447793	ENSG00000178734.5	0.631455
intron_14_54415930_54417848	0.5274	smultixcan	0.96801	CDKN3	intron_14_54882648_54884566	ENSG00000100526.21	-0.63198
intron_15_24920124_24962114	0.527904	smultixcan	0.96801	SNRPN	intron_15_25165271_25207261	ENSG00000128739.23	0.627917
intron_15_40412679_40412991	0.527662	smultixcan	0.96801	IVD	intron_15_40704878_40705190	ENSG00000128928.10	-0.631579
intron_15_49625431_49630824	0.527038	smultixcan	0.96801	DTWD1	intron_15_49917628_49923021	ENSG00000104047.15	0.624802
intron_15_63256594_63259627	0.528657	smultixcan	0.96801	RAB8B	intron_15_63548793_63551826	ENSG00000166128.13	-0.630058
intron_15_88639594_88652110	0.528641	smultixcan	0.96801	ISG20	intron_15_89182825_89195341	ENSG00000172183.16	0.327642
intron_15_88639594_88652170	0.528641	smultixcan	0.96801	ISG20	intron_15_89182825_89195401	ENSG00000172183.16	0.431108
intron_16_4208104_4242007	0.527509	smultixcan	0.96801	SRL	intron_16_4258105_4292008	ENSG00000185739.13	-0.620928
intron_16_69713129_69718123	0.528567	smultixcan	0.96801	NQO1	intron_16_69747032_69752026	ENSG00000181019.13	-0.864143
intron_16_69963067_69963574	0.528445	smultixcan	0.96801	CLEC18A	intron_16_69996970_69997477	ENSG00000157322.18	-0.630381
intron_16_69978282_69982350	0.528146	smultixcan	0.96801	ENSG00000290459	intron_16_70012185_70016253	ENSG00000290459.1	0.448859
intron_16_69978282_69982350	0.528146	smultixcan	0.96801	NPIPB14P	intron_16_70012185_70016253	ENSG00000226232.9	0.448859
intron_16_69978282_69982350	0.528146	smultixcan	0.96801	PDXDC2P-NPIPB14P	intron_16_70012185_70016253	ENSG00000196696.14	0.448859
intron_16_86226777_86269004	0.527662	smultixcan	0.96801	LINC01081	intron_16_86260383_86302610	ENSG00000268754.4	-0.631579
intron_17_18238214_18238456	0.52757	smultixcan	0.96801	LLGL1	intron_17_18141528_18141770	ENSG00000131899.12	0.386566
intron_17_27294435_27301788	0.526777	smultixcan	0.96801	WSB1	intron_17_25621461_25628814	ENSG00000109046.15	0.497615
intron_17_28331987_28332146	0.528282	smultixcan	0.96801	IFT20	intron_17_26659013_26659172	ENSG00000109083.14	0.0439975
intron_17_29118440_29119335	0.527619	smultixcan	0.96801	MYO18A	intron_17_27445458_27446353	ENSG00000196535.20	0.404786
intron_17_38837240_38841183	0.527717	smultixcan	0.96801	C17orf98	intron_17_36993493_36997436	ENSG00000275489.2	0.631494
intron_17_41689069_41689778	0.528387	smultixcan	0.96801	EIF1	intron_17_39845321_39846030	ENSG00000173812.11	0.628658
intron_17_47253940_47274419	0.526885	smultixcan	0.96801	ENSG00000259753	intron_17_45331306_45351785	ENSG00000259753.1	-0.632768
intron_17_47253940_47274419	0.526885	smultixcan	0.96801	ITGB3	intron_17_45331306_45351785	ENSG00000259207.10	-0.632768
intron_17_50070930_50073916	0.527961	smultixcan	0.96801	ITGA3	intron_17_48148294_48151280	ENSG00000005884.18	0.108159
intron_17_62383053_62387340	0.526901	smultixcan	0.96801	EFCAB3	intron_17_60460414_60464701	ENSG00000172421.10	0.632743
intron_17_64068291_64071981	0.527604	smultixcan	0.96801	ERN1	intron_17_62145651_62149341	ENSG00000178607.17	-0.00356966
intron_17_69251866_69253573	0.527289	smultixcan	0.96801	ABCA5	intron_17_67248007_67249714	ENSG00000154265.16	0.207342
intron_17_75268192_75270114	0.527655	smultixcan	0.96801	MIF4GD	intron_17_73264273_73266195	ENSG00000125457.15	-0.630868
intron_17_76022227_76022413	0.528273	smultixcan	0.96801	EVPL	intron_17_74018308_74018494	ENSG00000167880.8	0.630644
intron_18_51059916_51065423	0.527236	smultixcan	0.96801	SMAD4	intron_18_48586286_48591793	ENSG00000141646.15	-0.210744
intron_18_9562075_9562922	0.527041	smultixcan	0.96801	PPP4R1	intron_18_9562073_9562920	ENSG00000154845.16	-0.63253
intron_18_9562075_9563378	0.527041	smultixcan	0.96801	PPP4R1	intron_18_9562073_9563376	ENSG00000154845.16	0.63253
intron_19_14152150_14152309	0.528446	smultixcan	0.96801	ADGRL1	intron_19_14262962_14263121	ENSG00000072071.17	-0.63038
intron_19_15914387_15914762	0.527499	smultixcan	0.96801	CYP4F11	intron_19_16025197_16025572	ENSG00000171903.17	-1.07031
intron_19_16065755_16065868	0.527438	smultixcan	0.96801	LINC01855	intron_19_16176565_16176678	ENSG00000267517.1	0.631921
intron_19_49692393_49696482	0.528084	smultixcan	0.96801	CPT1C	intron_19_50195650_50199739	ENSG00000169169.15	1.06986
intron_19_49696602_49697326	0.527057	smultixcan	0.96801	CPT1C	intron_19_50199859_50200583	ENSG00000169169.15	0.631773
intron_19_56393676_56394217	0.527988	smultixcan	0.96801	ZNF582-DT	intron_19_56905045_56905586	ENSG00000267454.6	-0.830598
intron_19_56394441_56397881	0.527988	smultixcan	0.96801	ZNF582-DT	intron_19_56905810_56909250	ENSG00000267454.6	-0.635083
intron_1_114709728_114713800	0.52696	smultixcan	0.96801	NRAS	intron_1_115252349_115256421	ENSG00000213281.5	-0.395408
intron_1_11827221_11828106	0.528539	smultixcan	0.96801	CLCN6	intron_1_11887278_11888163	ENSG00000011021.23	-0.950768
intron_1_159841235_159842227	0.526965	smultixcan	0.96801	SNHG28	intron_1_159811025_159812017	ENSG00000188004.11	-0.697251
intron_1_169593724_169594692	0.528372	smultixcan	0.96801	SELP	intron_1_169562962_169563930	ENSG00000174175.17	-0.133433
intron_1_183544497_183544930	0.528072	smultixcan	0.96801	SMG7	intron_1_183513632_183514065	ENSG00000116698.22	-0.630952
intron_1_201957574_201962804	0.528457	smultixcan	0.96801	TIMM17A	intron_1_201926702_201931932	ENSG00000134375.11	0.630363
intron_1_202954307_202958185	0.527104	smultixcan	0.96801	ADIPOR1	intron_1_202923435_202927313	ENSG00000159346.13	0.632432
intron_1_228217288_228219324	0.527427	smultixcan	0.96801	OBSCN	intron_1_228404989_228407025	ENSG00000154358.23	0.631173
intron_1_231527415_231528122	0.526856	smultixcan	0.96801	ENSG00000233461	intron_1_231663161_231663868	ENSG00000233461.6	0.632812
intron_1_31645120_31651849	0.527512	smultixcan	0.96801	PEF1-AS1	intron_1_32110721_32117450	ENSG00000235790.7	0.631808
intron_1_31653676_31653867	0.528769	smultixcan	0.96801	COL16A1	intron_1_32119277_32119468	ENSG00000084636.18	0.631139
intron_1_35325405_35358925	0.526792	smultixcan	0.96801	ZMYM4	intron_1_35791006_35824526	ENSG00000146463.12	-0.0999334
intron_1_39370186_39372479	0.528777	smultixcan	0.96801	MACF1	intron_1_39835858_39838151	ENSG00000127603.32	-0.627691
intron_1_43993964_43995108	0.527865	smultixcan	0.96801	CCDC24	intron_1_44459636_44460780	ENSG00000159214.13	-0.252507
intron_1_45606591_45613169	0.527156	smultixcan	0.96801	NASP	intron_1_46072263_46078841	ENSG00000132780.17	0.632353
intron_1_45824580_45829439	0.52841	smultixcan	0.96801	MAST2	intron_1_46290252_46295111	ENSG00000086015.23	-0.630435
intron_1_45913714_45917339	0.52841	smultixcan	0.96801	MAST2	intron_1_46379386_46383011	ENSG00000086015.23	-0.630435
intron_1_62238381_62247472	0.527681	smultixcan	0.96801	KANK4	intron_1_62704053_62713144	ENSG00000132854.19	0.63155
intron_1_67321889_67326735	0.527074	smultixcan	0.96801	IL12RB2	intron_1_67787572_67792418	ENSG00000081985.14	0.632479
intron_1_97828196_97883264	0.528723	smultixcan	0.96801	DPYD	intron_1_98293752_98348820	ENSG00000188641.14	-0.629956
intron_20_10035333_10038258	0.527395	smultixcan	0.96801	ANKEF1	intron_20_10015981_10018906	ENSG00000132623.16	0.000300896
intron_20_63687770_63687937	0.528597	smultixcan	0.96801	RTEL1-TNFRSF6B	intron_20_62319123_62319290	ENSG00000026036.23	-0.885834
intron_20_63687770_63687937	0.528597	smultixcan	0.96801	RTEL1	intron_20_62319123_62319290	ENSG00000258366.12	-0.885834
intron_20_63873816_63875816	0.527229	smultixcan	0.96801	TPD52L2	intron_20_62505169_62507169	ENSG00000101150.18	0.632242
intron_20_63875875_63882719	0.527229	smultixcan	0.96801	TPD52L2	intron_20_62507228_62514072	ENSG00000101150.18	0.632242
intron_21_26480429_26566266	0.527853	smultixcan	0.96801	CYYR1	intron_21_27852748_27938585	ENSG00000166265.13	0.626031
intron_21_32601973_32603161	0.527174	smultixcan	0.96801	CFAP298	intron_21_33974283_33975471	ENSG00000159079.19	-0.632326
intron_21_42743860_42751116	0.528093	smultixcan	0.96801	PDE9A	intron_21_44163970_44171226	ENSG00000160191.18	0.630919
intron_22_20148924_20149187	0.527857	smultixcan	0.96801	CCDC188	intron_22_20136447_20136710	ENSG00000234409.7	0.0319825
intron_22_27853663_27854854	0.527996	smultixcan	0.96801	PITPNB	intron_22_28249651_28250842	ENSG00000180957.19	0.631068
intron_22_30362114_30365990	0.527836	smultixcan	0.96801	CCDC157	intron_22_30758103_30761979	ENSG00000187860.11	-0.631313
intron_22_31815212_31815416	0.527906	smultixcan	0.96801	DEPDC5	intron_22_32211198_32211402	ENSG00000100150.20	0.631206
intron_22_31815212_31819022	0.527906	smultixcan	0.96801	DEPDC5	intron_22_32211198_32215008	ENSG00000100150.20	-0.631206
intron_22_31815212_31819022	0.527906	smultixcan	0.96801	ENSG00000285404	intron_22_32211198_32215008	ENSG00000285404.1	-0.631206
intron_22_46675552_46676600	0.527518	smultixcan	0.96801	GRAMD4	intron_22_47071449_47072497	ENSG00000075240.17	0.631799
intron_2_10589305_10589650	0.527906	smultixcan	0.96801	ENSG00000234818	intron_2_10729431_10729776	ENSG00000234818.1	0.631206
intron_2_11183440_11192148	0.528747	smultixcan	0.96801	ROCK2	intron_2_11323566_11332274	ENSG00000134318.16	-0.339375
intron_2_112216468_112230703	0.527662	smultixcan	0.96801	ZC3H8	intron_2_112974045_112988280	ENSG00000144161.14	-0.631579
intron_2_112216468_112230903	0.527662	smultixcan	0.96801	ZC3H8	intron_2_112974045_112988480	ENSG00000144161.14	0.631579
intron_2_158666563_158669720	0.528315	smultixcan	0.96801	PKP4	intron_2_159523075_159526232	ENSG00000144283.23	0.316115
intron_2_174410503_174422885	0.527041	smultixcan	0.96801	SCRN3	intron_2_175275231_175287613	ENSG00000144306.15	-0.63253
intron_2_236014879_236036561	0.527914	smultixcan	0.96801	AGAP1	intron_2_236923523_236945205	ENSG00000157985.20	-0.631055
intron_2_24068459_24074076	0.527267	smultixcan	0.96801	SF3B6	intron_2_24291329_24296946	ENSG00000115128.7	0.632184
intron_2_241326113_241335126	0.526792	smultixcan	0.96801	SEPTIN2	intron_2_242265528_242274541	ENSG00000168385.18	-0.632911
intron_2_241680319_241685769	0.528223	smultixcan	0.96801	DTYMK	intron_2_242619734_242625184	ENSG00000168393.13	1.05149
intron_2_241750294_241751246	0.527302	smultixcan	0.96801	D2HGDH	intron_2_242689709_242690661	ENSG00000180902.18	-0.628233
intron_2_27223037_27223563	0.527473	smultixcan	0.96801	CAD	intron_2_27445905_27446431	ENSG00000084774.14	0.451334
intron_2_30256803_30257433	0.528779	smultixcan	0.96801	LBH	intron_2_30479669_30480299	ENSG00000213626.13	0.529521
intron_2_37212039_37212335	0.528135	smultixcan	0.96801	CEBPZ	intron_2_37439182_37439478	ENSG00000115816.15	0.374794
intron_2_37212392_37213864	0.527953	smultixcan	0.96801	CEBPZ	intron_2_37439535_37441007	ENSG00000115816.15	-0.383898
intron_2_37868272_37871808	0.528466	smultixcan	0.96801	LINC00211	intron_2_38095415_38098951	ENSG00000237803.6	0.63035
intron_2_56177735_56179603	0.527963	smultixcan	0.96801	ENSG00000233251	intron_2_56404870_56406738	ENSG00000233251.8	0.538734
intron_2_64106299_64108240	0.528162	smultixcan	0.96801	PELI1	intron_2_64333433_64335374	ENSG00000197329.12	-0.630814
intron_2_72559521_72575492	0.528457	smultixcan	0.96801	EXOC6B	intron_2_72786650_72802621	ENSG00000144036.16	-0.630363
intron_2_96817502_96825058	0.528671	smultixcan	0.96801	CNNM3	intron_2_97483239_97490795	ENSG00000168763.16	0.378022
intron_2_98228332_98228910	0.527662	smultixcan	0.96801	VWA3B	intron_2_98844795_98845373	ENSG00000168658.19	0.631579
intron_2_98228332_98230050	0.527662	smultixcan	0.96801	VWA3B	intron_2_98844795_98846513	ENSG00000168658.19	-0.631579
intron_3_107854054_107857080	0.528766	smultixcan	0.96801	LINC00635	intron_3_107572901_107575927	ENSG00000241469.9	-0.629891
intron_3_107855229_107857080	0.528766	smultixcan	0.96801	LINC00635	intron_3_107574076_107575927	ENSG00000241469.9	0.629891
intron_3_107857202_107872968	0.528766	smultixcan	0.96801	LINC00635	intron_3_107576049_107591815	ENSG00000241469.9	0.629891
intron_3_107857202_107877902	0.528766	smultixcan	0.96801	LINC00635	intron_3_107576049_107596749	ENSG00000241469.9	-0.629891
intron_3_107867425_107872968	0.528766	smultixcan	0.96801	LINC00635	intron_3_107586272_107591815	ENSG00000241469.9	0.629891
intron_3_107873026_107877902	0.528766	smultixcan	0.96801	LINC00635	intron_3_107591873_107596749	ENSG00000241469.9	0.629891
intron_3_141916020_141916376	0.527891	smultixcan	0.96801	ATP1B3	intron_3_141634862_141635218	ENSG00000069849.11	0.631229
intron_3_158571391_158592434	0.527081	smultixcan	0.96801	MLF1	intron_3_158289180_158310223	ENSG00000178053.21	1.06141
intron_3_184143565_184144099	0.527574	smultixcan	0.96801	EIF2B5	intron_3_183861353_183861887	ENSG00000145191.15	-0.297057
intron_3_33297725_33297869	0.527011	smultixcan	0.96801	FBXL2	intron_3_33339217_33339361	ENSG00000153558.16	0.542208
intron_3_33297725_33358967	0.527011	smultixcan	0.96801	FBXL2	intron_3_33339217_33400459	ENSG00000153558.16	0.421717
intron_3_39513606_39524243	0.527978	smultixcan	0.96801	MOBP	intron_3_39555097_39565734	ENSG00000168314.19	-0.821023
intron_3_48373345_48373548	0.52841	smultixcan	0.96801	FBXW12	intron_3_48414835_48415038	ENSG00000164049.14	0.630435
intron_3_48405798_48406823	0.52841	smultixcan	0.96801	PLXNB1	intron_3_48447205_48448230	ENSG00000164050.13	-0.630435
intron_3_51333253_51338359	0.527317	smultixcan	0.96801	DOCK3	intron_3_51370684_51375790	ENSG00000088538.13	0.632107
intron_3_56594028_56613589	0.527463	smultixcan	0.96801	CCDC66	intron_3_56628056_56647617	ENSG00000180376.17	1.01149
intron_4_10116234_10116651	0.526992	smultixcan	0.96801	WDR1	intron_4_10117858_10118275	ENSG00000071127.18	-0.734002
intron_4_105686838_105691976	0.527644	smultixcan	0.96801	INTS12	intron_4_106607995_106613133	ENSG00000138785.16	0.87453
intron_4_113237172_113240485	0.527244	smultixcan	0.96801	ANK2	intron_4_114158328_114161641	ENSG00000145362.21	-0.632219
intron_4_166008048_166014436	0.52841	smultixcan	0.96801	TLL1	intron_4_166929200_166935588	ENSG00000038295.8	0.630435
intron_4_20700787_20702141	0.528686	smultixcan	0.96801	PACRGL	intron_4_20702410_20703764	ENSG00000163138.19	0.760751
intron_4_22388947_22389088	0.528149	smultixcan	0.96801	ADGRA3	intron_4_22390570_22390711	ENSG00000152990.14	0.596883
intron_4_39465342_39467518	0.527387	smultixcan	0.96801	LIAS	intron_4_39466962_39469138	ENSG00000121897.15	-0.736483
intron_5_115895158_115902885	0.528282	smultixcan	0.96801	AP3S1	intron_5_115230855_115238582	ENSG00000177879.17	-0.601966
intron_5_115895158_115913362	0.528282	smultixcan	0.96801	AP3S1	intron_5_115230855_115249059	ENSG00000177879.17	0.630631
intron_5_142885399_142894238	0.527662	smultixcan	0.96801	ARHGAP26	intron_5_142264964_142273803	ENSG00000145819.18	0.210526
intron_5_154034967_154038293	0.528005	smultixcan	0.96801	FAM114A2	intron_5_153414527_153417853	ENSG00000055147.19	-1.05443
intron_5_169584166_169588394	0.527352	smultixcan	0.96801	SPDL1	intron_5_169011170_169015398	ENSG00000040275.17	-0.825508
intron_5_31504635_31508621	0.527968	smultixcan	0.96801	DROSHA	intron_5_31504742_31508728	ENSG00000113360.17	0.0549527
intron_5_31515219_31521123	0.528615	smultixcan	0.96801	DROSHA	intron_5_31515326_31521230	ENSG00000113360.17	0.628632
intron_5_31515564_31526079	0.528185	smultixcan	0.96801	DROSHA	intron_5_31515671_31526186	ENSG00000113360.17	-0.63747
intron_5_55400421_55405425	0.528389	smultixcan	0.96801	MTREX	intron_5_54696249_54701253	ENSG00000039123.16	0.625134
intron_5_79761957_79763062	0.528496	smultixcan	0.96801	CMYA5	intron_5_79057780_79058885	ENSG00000164309.15	0.176485
intron_5_96754741_96757178	0.526926	smultixcan	0.96801	CAST	intron_5_96090445_96092882	ENSG00000153113.24	0.578235
intron_6_121106163_121112505	0.528086	smultixcan	0.96801	TBC1D32	intron_6_121427309_121433651	ENSG00000146350.14	0.503988
intron_6_135300558_135301408	0.528673	smultixcan	0.96801	AHI1	intron_6_135621696_135622546	ENSG00000135541.22	0.167946
intron_6_155249969_155250913	0.528656	smultixcan	0.96801	TIAM2	intron_6_155571103_155572047	ENSG00000146426.19	0.630059
intron_6_155250624_155250913	0.528656	smultixcan	0.96801	TIAM2	intron_6_155571758_155572047	ENSG00000146426.19	-0.630059
intron_6_163052032_163053925	0.527456	smultixcan	0.96801	PACRG-AS2	intron_6_163473064_163474957	ENSG00000225437.6	0.631894
intron_6_2399037_2412487	0.52842	smultixcan	0.96801	GMDS-DT	intron_6_2399271_2412721	ENSG00000250903.11	-0.63042
intron_6_3012674_3015530	0.528043	smultixcan	0.96801	NQO2	intron_6_3012908_3015764	ENSG00000124588.22	-0.100614
intron_6_36076608_36095987	0.527236	smultixcan	0.96801	MAPK14	intron_6_36044385_36063764	ENSG00000112062.12	0.534965
intron_6_36076608_36100188	0.527236	smultixcan	0.96801	MAPK14	intron_6_36044385_36067965	ENSG00000112062.12	-0.541913
intron_6_36963033_36963823	0.528147	smultixcan	0.96801	PI16	intron_6_36930809_36931599	ENSG00000164530.15	-0.578256
intron_6_47026003_47028993	0.528351	smultixcan	0.96801	ADGRF1	intron_6_46993739_46996729	ENSG00000153292.16	-0.630524
intron_6_4998841_4999809	0.528434	smultixcan	0.96801	RPP40	intron_6_4999075_5000043	ENSG00000124787.14	-0.806485
intron_6_56460254_56463046	0.527335	smultixcan	0.96801	DST	intron_6_56325052_56327844	ENSG00000151914.22	1.03924
intron_6_73482620_73492234	0.527587	smultixcan	0.96801	MTO1	intron_6_74192343_74201957	ENSG00000135297.17	-0.0637747
intron_6_73486761_73492234	0.527734	smultixcan	0.96801	MTO1	intron_6_74196484_74201957	ENSG00000135297.17	0.381569
intron_7_107174745_107179879	0.52826	smultixcan	0.96801	HBP1	intron_7_106815190_106820324	ENSG00000105856.14	-0.267983
intron_7_107660206_107661602	0.526791	smultixcan	0.96801	SLC26A4-AS1	intron_7_107300651_107302047	ENSG00000233705.9	0.632909
intron_7_138771264_138773817	0.52832	smultixcan	0.96801	ATP6V0A4	intron_7_138456009_138458562	ENSG00000105929.16	-0.630573
intron_7_152265209_152273705	0.527074	smultixcan	0.96801	KMT2C	intron_7_151962294_151970790	ENSG00000055609.21	0
intron_7_152547_153409	0.527041	smultixcan	0.96801	LINC03014	intron_7_152547_153409	ENSG00000240859.3	0.63253
intron_7_38245230_38249243	0.526971	smultixcan	0.96801	TRGC2	intron_7_38284831_38288844	ENSG00000227191.8	0.459156
intron_7_6170646_6170830	0.528089	smultixcan	0.96801	CYTH3	intron_7_6210277_6210461	ENSG00000008256.16	-0.720674
intron_8_101390959_101393086	0.52878	smultixcan	0.96801	LINC02845	intron_8_102403187_102405314	ENSG00000253644.2	0.62987
intron_8_103819629_103885298	0.52853	smultixcan	0.96801	RIMS2	intron_8_104831857_104897526	ENSG00000176406.25	0.630252
intron_8_27239279_27239971	0.527023	smultixcan	0.96801	STMN4	intron_8_27096796_27097488	ENSG00000015592.17	-0.606402
intron_8_28494343_28502670	0.527996	smultixcan	0.96801	FZD3	intron_8_28351860_28360187	ENSG00000104290.11	-0.631068
intron_8_29127268_29130533	0.526812	smultixcan	0.96801	KIF13B	intron_8_28984785_28988050	ENSG00000197892.13	-0.214495
intron_8_37873179_37874515	0.528072	smultixcan	0.96801	RAB11FIP1	intron_8_37730697_37732033	ENSG00000156675.16	-0.378571
intron_8_47971468_47972857	0.528455	smultixcan	0.96801	MCM4	intron_8_48884028_48885417	ENSG00000104738.19	-0.628418
intron_8_73032133_73039116	0.527998	smultixcan	0.96801	TERF1	intron_8_73944368_73951351	ENSG00000147601.15	-0.567286
intron_8_73321077_73322679	0.528022	smultixcan	0.96801	RDH10	intron_8_74233312_74234914	ENSG00000121039.10	0.973315
intron_8_78572939_78598358	0.528511	smultixcan	0.96801	PKIA	intron_8_79485174_79510593	ENSG00000171033.13	0.0422699
intron_8_86514541_86515142	0.527858	smultixcan	0.96801	CPNE3	intron_8_87526769_87527370	ENSG00000085719.13	0.631279
intron_8_94873477_94876074	0.527955	smultixcan	0.96801	INTS8	intron_8_95885705_95888302	ENSG00000164941.14	0.564898
intron_8_99193057_99274198	0.528595	smultixcan	0.96801	VPS13B	intron_8_100205285_100286426	ENSG00000132549.20	-0.00270271
intron_9_34660600_34660804	0.527332	smultixcan	0.96801	IL11RA	intron_9_34660597_34660801	ENSG00000137070.19	-0.632085
intron_9_34660600_34660854	0.528525	smultixcan	0.96801	ENSG00000258728	intron_9_34660597_34660851	ENSG00000258728.2	0.630233
intron_9_34660600_34660854	0.528525	smultixcan	0.96801	IL11RA	intron_9_34660597_34660851	ENSG00000137070.19	0.630233
intron_9_34660600_34661482	0.527332	smultixcan	0.96801	IL11RA	intron_9_34660597_34661479	ENSG00000137070.19	-0.632085
intron_9_97916338_97922418	0.52841	smultixcan	0.96801	TRMO	intron_9_100678620_100684700	ENSG00000136932.15	-0.630435
intron_9_98210843_98213108	0.527908	smultixcan	0.96801	TBC1D2	intron_9_100973125_100975390	ENSG00000095383.20	-0.524474
intron_15_78017957_78024156	0.425123	Minor_Salivary_Gland	0.968012	TBC1D2B	intron_15_78310299_78316498	ENSG00000167202.12	-0.797565
intron_10_114951149_114959726	0.452719	Thyroid	0.968012	TRUB1	intron_10_116710908_116719485	ENSG00000165832.6	0.75089
intron_10_12167893_12169258	0.453255	Thyroid	0.968012	SEC61A2	intron_10_12209892_12211257	ENSG00000065665.21	0.75
intron_10_124998170_125002960	0.451799	Thyroid	0.968012	CTBP2	intron_10_126686739_126691529	ENSG00000175029.17	-0.752419
intron_11_62141044_62144982	0.453255	Thyroid	0.968012	INCENP	intron_11_61908516_61912454	ENSG00000149503.13	0.75
intron_11_8135844_8137378	0.452855	Thyroid	0.968012	RIC3	intron_11_8157391_8158925	ENSG00000166405.16	-0.750665
intron_11_8137471_8138272	0.451166	Thyroid	0.968012	RIC3	intron_11_8159018_8159819	ENSG00000166405.16	0.753472
intron_12_120098935_120099030	0.453255	Thyroid	0.968012	RAB35	intron_12_120536739_120536834	ENSG00000111737.12	-0.75
intron_12_132085316_132103997	0.451302	Thyroid	0.968012	ENSG00000291171	intron_12_132569861_132588542	ENSG00000291171.1	-0.753247
intron_13_111203117_111205289	0.453255	Thyroid	0.968012	ARHGEF7	intron_13_111855464_111857636	ENSG00000102606.20	-0.75
intron_13_72835368_72854057	0.453255	Thyroid	0.968012	PIBF1	intron_13_73409506_73428195	ENSG00000083535.16	0.75
intron_13_78642213_78644862	0.452156	Thyroid	0.968012	OBI1	intron_13_79216348_79218997	ENSG00000152193.8	-0.751825
intron_16_68558124_68558375	0.453255	Thyroid	0.968012	ZFP90	intron_16_68592027_68592278	ENSG00000184939.16	-0.75
intron_16_68558124_68558473	0.453255	Thyroid	0.968012	ZFP90	intron_16_68592027_68592376	ENSG00000184939.16	0.75
intron_17_16432300_16434890	0.451076	Thyroid	0.968012	TRPV2	intron_17_16335614_16338204	ENSG00000187688.15	0.753623
intron_17_18335675_18340043	0.453255	Thyroid	0.968012	SHMT1	intron_17_18238989_18243357	ENSG00000176974.21	-0.75
intron_17_41835642_41835859	0.453255	Thyroid	0.968012	NT5C3B	intron_17_39991894_39992111	ENSG00000141698.17	0.75
intron_17_48048864_48050607	0.453084	Thyroid	0.968012	NFE2L1	intron_17_46126226_46127969	ENSG00000082641.16	-0.750284
intron_17_64547801_64551584	0.452786	Thyroid	0.968012	SMURF2	intron_17_62543919_62547702	ENSG00000108854.16	0.750779
intron_17_80040270_80047279	0.453255	Thyroid	0.968012	CCDC40	intron_17_78014069_78021078	ENSG00000141519.15	0.75
intron_17_81665584_81666146	0.452996	Thyroid	0.968012	OXLD1	intron_17_79632614_79633176	ENSG00000204237.5	0.75043
intron_17_82036063_82036191	0.451704	Thyroid	0.968012	DCXR	intron_17_79993939_79994067	ENSG00000169738.8	0.752577
intron_18_34882201_34890300	0.451637	Thyroid	0.968012	DTNA	intron_18_32462165_32470264	ENSG00000134769.23	-0.752688
intron_18_47134704_47136302	0.453255	Thyroid	0.968012	ENSG00000267228	intron_18_44661075_44662673	ENSG00000267228.7	-0.75
intron_18_47134704_47136302	0.453255	Thyroid	0.968012	HDHD2	intron_18_44661075_44662673	ENSG00000167220.12	-0.75
intron_18_47134704_47136339	0.453255	Thyroid	0.968012	ENSG00000267228	intron_18_44661075_44662710	ENSG00000267228.7	0.75
intron_18_47134704_47136339	0.453255	Thyroid	0.968012	HDHD2	intron_18_44661075_44662710	ENSG00000167220.12	0.75
intron_19_17274024_17276495	0.451398	Thyroid	0.968012	BABAM1	intron_19_17384833_17387304	ENSG00000105393.16	-0.753086
intron_19_18147017_18147443	0.452039	Thyroid	0.968012	MAST3	intron_19_18257827_18258253	ENSG00000099308.13	-0.752021
intron_19_18147044_18147443	0.453058	Thyroid	0.968012	MAST3	intron_19_18257854_18258253	ENSG00000099308.13	0.750327
intron_19_50876758_50876872	0.451259	Thyroid	0.968012	KLK2	intron_19_51380014_51380128	ENSG00000167751.13	0.753317
intron_19_50876758_50876885	0.451194	Thyroid	0.968012	KLK2	intron_19_51380014_51380141	ENSG00000167751.13	-0.753427
intron_19_578121_579500	0.452458	Thyroid	0.968012	BSG	intron_19_578121_579500	ENSG00000172270.22	0.751323
intron_19_8605358_8605623	0.453255	Thyroid	0.968012	ADAMTS10	intron_19_8670243_8670508	ENSG00000142303.14	0.75
intron_19_8605358_8610644	0.453255	Thyroid	0.968012	ADAMTS10	intron_19_8670243_8675529	ENSG00000142303.14	-0.75
intron_1_156906880_156907610	0.451794	Thyroid	0.968012	PEAR1	intron_1_156876672_156877402	ENSG00000187800.14	-0.752427
intron_1_2374557_2384978	0.45245	Thyroid	0.968012	MORN1	intron_1_2305996_2316417	ENSG00000116151.14	-0.751337
intron_1_46688544_46689587	0.453149	Thyroid	0.968012	EFCAB14	intron_1_47154216_47155259	ENSG00000159658.15	0.750176
intron_1_54205410_54209946	0.451602	Thyroid	0.968012	MRPL37	intron_1_54671083_54675619	ENSG00000116221.15	0.752747
intron_1_84647607_84650362	0.452284	Thyroid	0.968012	SSX2IP	intron_1_85113290_85116045	ENSG00000117155.17	0.751613
intron_20_1455132_1455714	0.452009	Thyroid	0.968012	NSFL1C	intron_20_1435777_1436359	ENSG00000088833.18	-0.75207
intron_20_20503506_20505411	0.453255	Thyroid	0.968012	RALGAPA2	intron_20_20484150_20486055	ENSG00000188559.16	0.75
intron_20_20573068_20583050	0.452423	Thyroid	0.968012	RALGAPA2	intron_20_20553712_20563694	ENSG00000188559.16	-0.751381
intron_20_63603092_63604743	0.453255	Thyroid	0.968012	GMEB2	intron_20_62234445_62236096	ENSG00000101216.11	-0.75
intron_20_63687770_63687937	0.45273	Thyroid	0.968012	RTEL1-TNFRSF6B	intron_20_62319123_62319290	ENSG00000026036.23	-0.750871
intron_20_63687770_63687937	0.45273	Thyroid	0.968012	RTEL1	intron_20_62319123_62319290	ENSG00000258366.12	-0.750871
intron_22_20115079_20115266	0.451195	Thyroid	0.968012	TRMT2A	intron_22_20102602_20102789	ENSG00000099899.16	-0.753425
intron_22_20115554_20115672	0.451195	Thyroid	0.968012	TRMT2A	intron_22_20103077_20103195	ENSG00000099899.16	0.753425
intron_2_105882049_105892982	0.452123	Thyroid	0.968012	NCK2	intron_2_106498505_106509438	ENSG00000071051.14	-0.75188
intron_2_232574341_232580904	0.451443	Thyroid	0.968012	EIF4E2	intron_2_233439051_233445614	ENSG00000135930.15	-0.753012
intron_2_48474819_48479924	0.451765	Thyroid	0.968012	PPP1R21	intron_2_48701958_48707063	ENSG00000162869.16	-0.752475
intron_2_55599039_55603978	0.451637	Thyroid	0.968012	PPP4R3B	intron_2_55826175_55831114	ENSG00000275052.5	0.752688
intron_2_55643425_55644637	0.451565	Thyroid	0.968012	PNPT1	intron_2_55870560_55871772	ENSG00000138035.15	0.752809
intron_2_71466933_71480883	0.452404	Thyroid	0.968012	DYSF	intron_2_71694063_71708013	ENSG00000135636.16	0.751412
intron_2_97793553_97794930	0.452156	Thyroid	0.968012	TMEM131	intron_2_98410016_98411393	ENSG00000075568.17	-0.751825
intron_3_113327819_113330168	0.453255	Thyroid	0.968012	CFAP44	intron_3_113046666_113049015	ENSG00000206530.11	-0.75
intron_3_125469519_125476695	0.451076	Thyroid	0.968012	SNX4	intron_3_125188363_125195539	ENSG00000114520.11	0.753623
intron_3_128065037_128066954	0.452581	Thyroid	0.968012	SEC61A1	intron_3_127783880_127785797	ENSG00000058262.11	-0.751118
intron_3_138572932_138591854	0.451637	Thyroid	0.968012	CEP70	intron_3_138291774_138310696	ENSG00000114107.9	0.752688
intron_3_146123325_146124138	0.45232	Thyroid	0.968012	PLOD2	intron_3_145841112_145841925	ENSG00000152952.14	0.751553
intron_3_184166673_184166826	0.451765	Thyroid	0.968012	DVL3	intron_3_183884461_183884614	ENSG00000161202.20	-0.752475
intron_4_39605180_39638739	0.453255	Thyroid	0.968012	SMIM14	intron_4_39606800_39640359	ENSG00000163683.12	-0.75
intron_4_99076923_99081365	0.451601	Thyroid	0.968012	ADH5	intron_4_99998074_100002516	ENSG00000197894.12	-0.752748
intron_5_115832664_115837628	0.452404	Thyroid	0.968012	ATG12	intron_5_115168361_115173325	ENSG00000145782.13	-0.751412
intron_5_132902487_132904368	0.453255	Thyroid	0.968012	AFF4	intron_5_132238179_132240060	ENSG00000072364.13	-0.75
intron_5_69123425_69129447	0.452188	Thyroid	0.968012	SLC30A5	intron_5_68419252_68425274	ENSG00000145740.20	0.751773
intron_6_32191908_32192148	0.452493	Thyroid	0.968012	GPSM3	intron_6_32159685_32159925	ENSG00000213654.10	0.751266
intron_6_32192250_32192472	0.452493	Thyroid	0.968012	GPSM3	intron_6_32160027_32160249	ENSG00000213654.10	-0.751266
intron_7_105536749_105542408	0.451526	Thyroid	0.968012	RINT1	intron_7_105177196_105182855	ENSG00000135249.8	-0.752874
intron_7_64903419_64917030	0.453255	Thyroid	0.968012	ZNF273	intron_7_64363797_64377408	ENSG00000198039.12	-0.75
intron_8_12626570_12659130	0.452482	Thyroid	0.968012	ENSG00000283674	intron_8_12484079_12516639	ENSG00000283674.3	-0.751284
intron_8_143719482_143720230	0.451377	Thyroid	0.968012	MAPK15	intron_8_144801652_144802400	ENSG00000181085.15	-0.753121
intron_8_19506130_19601771	0.453255	Thyroid	0.968012	CSGALNACT1	intron_8_19363641_19459282	ENSG00000147408.16	0.75
intron_8_61644632_61646750	0.452724	Thyroid	0.968012	ASPH	intron_8_62557191_62559309	ENSG00000198363.18	-0.750881
intron_9_129814222_129818353	0.453255	Thyroid	0.968012	TOR1A	intron_9_132576501_132580632	ENSG00000136827.12	-0.75
intron_9_131598310_131602061	0.45303	Thyroid	0.968012	RAPGEF1	intron_9_134473697_134477448	ENSG00000107263.19	0.750374
intron_9_136419106_136421832	0.45232	Thyroid	0.968012	PMPCA	intron_9_139313558_139316284	ENSG00000165688.14	-0.751553
intron_9_92251885_92256680	0.451946	Thyroid	0.968012	IARS1	intron_9_95014167_95018962	ENSG00000196305.19	-0.752174
intron_21_42863596_42873603	0.445369	Brain_Spinal_cord_cervical_c-1	0.968013	WDR4	intron_21_44283706_44293713	ENSG00000160193.12	0.763158
intron_3_126914750_126957416	0.445308	Brain_Spinal_cord_cervical_c-1	0.968013	CHCHD6	intron_3_126633593_126676259	ENSG00000159685.11	0.763261
intron_7_64543802_64562925	0.445369	Brain_Spinal_cord_cervical_c-1	0.968013	ZNF680	intron_7_64004180_64023303	ENSG00000173041.12	0.763158
intron_11_18288013_18292899	0.470384	Adrenal_Gland	0.968013	HPS5	intron_11_18309560_18314446	ENSG00000110756.18	-0.721854
intron_16_16161564_16162993	0.470549	Adrenal_Gland	0.968013	ABCC6	intron_16_16255421_16256850	ENSG00000091262.17	0.721586
intron_17_28717425_28718122	0.470645	Adrenal_Gland	0.968013	RAB34	intron_17_27044443_27045140	ENSG00000109113.20	0.72143
intron_17_3573955_3577126	0.470646	Adrenal_Gland	0.968013	TRPV1	intron_17_3477249_3480420	ENSG00000196689.13	-0.721429
intron_19_17226869_17226975	0.470373	Adrenal_Gland	0.968013	OCEL1	intron_19_17337678_17337784	ENSG00000099330.9	-0.721872
intron_19_17339599_17341044	0.47048	Adrenal_Gland	0.968013	GTPBP3	intron_19_17450408_17451853	ENSG00000130299.17	0.721698
intron_3_126733222_126852647	0.470546	Adrenal_Gland	0.968013	CHCHD6	intron_3_126452065_126571490	ENSG00000159685.11	-0.721591
intron_5_139026992_139042620	0.470646	Adrenal_Gland	0.968013	SIL1	intron_5_138362681_138378309	ENSG00000120725.13	0.721429
intron_5_139051046_139121035	0.470646	Adrenal_Gland	0.968013	SIL1	intron_5_138386735_138456724	ENSG00000120725.13	0.721429
intron_6_56598006_56598476	0.470575	Adrenal_Gland	0.968013	DST	intron_6_56462804_56463274	ENSG00000151914.22	-0.721544
intron_7_11051780_11061791	0.470611	Adrenal_Gland	0.968013	PHF14	intron_7_11091407_11101418	ENSG00000106443.17	-0.721486
intron_9_110048855_110136127	0.4703	Adrenal_Gland	0.968013	PALM2AKAP2	intron_9_112811135_112898407	ENSG00000157654.19	0.721992
intron_2_233438379_233441887	0.476918	Cells_Cultured_fibroblasts	0.968016	DGKD	intron_2_234347025_234350533	ENSG00000077044.11	0.711268
intron_6_169457634_169582836	0.476907	Cells_Cultured_fibroblasts	0.968016	WDR27	intron_6_169857729_169982932	ENSG00000184465.16	-0.711286
intron_9_127531778_127568820	0.476891	Cells_Cultured_fibroblasts	0.968016	NIBAN2	intron_9_130294057_130331099	ENSG00000136830.12	0.711311
intron_10_101354228_101430345	0.453239	Colon_Transverse	0.968016	BTRC	intron_10_103113985_103190102	ENSG00000166167.18	-0.750026
intron_10_69191766_69195188	0.453255	Colon_Transverse	0.968016	SUPV3L1	intron_10_70951522_70954944	ENSG00000156502.14	-0.75
intron_10_93898751_93900752	0.453255	Colon_Transverse	0.968016	SLC35G1	intron_10_95658508_95660509	ENSG00000176273.15	0.75
intron_11_233215_233343	0.452959	Colon_Transverse	0.968016	SIRT3	intron_11_233215_233343	ENSG00000142082.15	-0.750491
intron_13_111203117_111205289	0.453255	Colon_Transverse	0.968016	ARHGEF7	intron_13_111855464_111857636	ENSG00000102606.20	0.75
intron_13_49555673_49559918	0.45299	Colon_Transverse	0.968016	RCBTB1	intron_13_50129809_50134054	ENSG00000136144.12	-0.75044
intron_16_68558124_68558375	0.453255	Colon_Transverse	0.968016	ZFP90	intron_16_68592027_68592278	ENSG00000184939.16	-0.75
intron_16_68558124_68558473	0.453255	Colon_Transverse	0.968016	ZFP90	intron_16_68592027_68592376	ENSG00000184939.16	0.75
intron_16_74675764_74676301	0.45327	Colon_Transverse	0.968016	MLKL	intron_16_74709662_74710199	ENSG00000168404.13	0.749975
intron_17_18335675_18340043	0.453255	Colon_Transverse	0.968016	SHMT1	intron_17_18238989_18243357	ENSG00000176974.21	-0.75
intron_18_47134704_47136339	0.453255	Colon_Transverse	0.968016	ENSG00000267228	intron_18_44661075_44662710	ENSG00000267228.7	0.75
intron_18_47134704_47136339	0.453255	Colon_Transverse	0.968016	HDHD2	intron_18_44661075_44662710	ENSG00000167220.12	0.75
intron_19_8603884_8605012	0.453255	Colon_Transverse	0.968016	ADAMTS10	intron_19_8668768_8669897	ENSG00000142303.14	-0.75
intron_2_241094432_241102253	0.45301	Colon_Transverse	0.968016	MTERF4	intron_2_242033847_242041668	ENSG00000122085.17	-0.750406
intron_4_119494523_119497811	0.452966	Colon_Transverse	0.968016	ENSG00000291203	intron_4_120415678_120418966	ENSG00000291203.1	-0.750479
intron_9_129814222_129818353	0.453255	Colon_Transverse	0.968016	TOR1A	intron_9_132576501_132580632	ENSG00000136827.12	-0.75
intron_15_90984825_90994407	0.425524	Minor_Salivary_Gland	0.968023	PRC1	intron_15_91528055_91537637	ENSG00000198901.14	0.796875
intron_17_45395849_45395983	0.425362	Minor_Salivary_Gland	0.968023	ARHGAP27	intron_17_43473215_43473349	ENSG00000159314.13	0.797153
intron_17_45396117_45396207	0.425362	Minor_Salivary_Gland	0.968023	ARHGAP27	intron_17_43473483_43473573	ENSG00000159314.13	-0.797153
intron_17_45396284_45396487	0.425362	Minor_Salivary_Gland	0.968023	ARHGAP27	intron_17_43473650_43473853	ENSG00000159314.13	-0.797153
intron_17_57262192_57274268	0.425392	Minor_Salivary_Gland	0.968023	MSI2	intron_17_55339553_55351629	ENSG00000153944.12	0.797101
intron_17_57262192_57401379	0.425392	Minor_Salivary_Gland	0.968023	MSI2	intron_17_55339553_55478740	ENSG00000153944.12	-0.797101
intron_17_64519436_64521402	0.425524	Minor_Salivary_Gland	0.968023	CEP95	intron_17_62515554_62517520	ENSG00000258890.8	-0.796875
intron_1_15215431_15219326	0.425315	Minor_Salivary_Gland	0.968023	TMEM51	intron_1_15541927_15545822	ENSG00000171729.14	-0.797235
intron_20_34850197_34851231	0.425308	Minor_Salivary_Gland	0.968023	GGT7	intron_20_33438000_33439034	ENSG00000131067.17	0.797247
intron_6_75267748_75284402	0.425516	Minor_Salivary_Gland	0.968023	TMEM30A	intron_6_75977464_75994118	ENSG00000112697.17	-0.796889
intron_7_74037739_74041216	0.393887	Kidney_Cortex	0.968024	ELN	intron_7_73452069_73455546	ENSG00000049540.19	-0.85259
intron_10_18586093_18596208	0.339808	Brain_Anterior_cingulate_cortex_BA24	0.968024	NSUN6	intron_10_18875022_18885137	ENSG00000241058.4	0.954545
intron_4_119260653_119261715	0.518285	Testis	0.968026	USP53	intron_4_120181808_120182870	ENSG00000145390.12	0.645991
intron_10_49820293_49832803	0.518304	Testis	0.968027	PARG	intron_10_51028339_51040849	ENSG00000227345.9	0.645963
intron_19_8455574_8463497	0.518339	Testis	0.968027	HNRNPM	intron_19_8520458_8528381	ENSG00000099783.12	-0.645907
intron_19_8462581_8463497	0.518339	Testis	0.968027	HNRNPM	intron_19_8527465_8528381	ENSG00000099783.12	0.645907
intron_10_45533289_45553112	0.449206	Pancreas	0.968028	MARCHF8	intron_10_46028737_46048560	ENSG00000165406.16	0.75674
intron_11_86264263_86276980	0.448964	Pancreas	0.968028	EED	intron_11_85975305_85988022	ENSG00000074266.23	-0.757143
intron_12_76809857_76815146	0.449196	Pancreas	0.968028	ZDHHC17	intron_12_77203637_77208926	ENSG00000186908.15	0.756757
intron_17_8289414_8289813	0.449186	Pancreas	0.968028	RANGRF	intron_17_8192732_8193131	ENSG00000108961.14	-0.756773
intron_2_8806369_8812395	0.449083	Pancreas	0.968028	KIDINS220	intron_2_8946499_8952525	ENSG00000134313.17	-0.756944
intron_11_61335937_61336204	0.436061	Uterus	0.968029	TKFC	intron_11_61103409_61103676	ENSG00000149476.16	0.778862
intron_11_61335937_61337941	0.436061	Uterus	0.968029	TKFC	intron_11_61103409_61105413	ENSG00000149476.16	0.778862
intron_11_64751655_64751924	0.43612	Uterus	0.968029	PYGM	intron_11_64519127_64519396	ENSG00000068976.14	0.778761
intron_16_1212138_1212511	0.436096	Uterus	0.968029	CACNA1H	intron_16_1262138_1262511	ENSG00000196557.13	-0.778802
intron_16_1212138_1213780	0.436096	Uterus	0.968029	CACNA1H	intron_16_1262138_1263780	ENSG00000196557.13	0.778802
intron_16_74678980_74682651	0.436001	Uterus	0.968029	MLKL	intron_16_74712878_74716549	ENSG00000168404.13	0.778964
intron_16_89689324_89690553	0.436131	Uterus	0.968029	CDK10	intron_16_89755732_89756961	ENSG00000185324.22	-0.778743
intron_17_16439414_16440185	0.435897	Uterus	0.968029	SNHG29	intron_17_16342728_16343499	ENSG00000175061.20	0.779141
intron_19_12701644_12701752	0.435601	Uterus	0.968029	TNPO2	intron_19_12812458_12812566	ENSG00000105576.16	0.779643
intron_19_12702147_12702823	0.436128	Uterus	0.968029	TNPO2	intron_19_12812961_12813637	ENSG00000105576.16	0.778748
intron_19_12702177_12702823	0.436128	Uterus	0.968029	TNPO2	intron_19_12812991_12813637	ENSG00000105576.16	-0.778748
intron_19_17226869_17226975	0.435754	Uterus	0.968029	OCEL1	intron_19_17337678_17337784	ENSG00000099330.9	-0.779384
intron_1_1022462_1035277	0.435508	Uterus	0.968029	AGRN	intron_1_957842_970657	ENSG00000188157.15	-0.779801
intron_1_39026402_39028723	0.435693	Uterus	0.968029	NDUFS5	intron_1_39492074_39494395	ENSG00000168653.11	-0.779487
intron_2_176177494_176188419	0.435505	Uterus	0.968029	HAGLR	intron_2_177042222_177053147	ENSG00000224189.8	-0.779805
intron_2_27631900_27632633	0.435465	Uterus	0.968029	ENSG00000259080	intron_2_27854767_27855500	ENSG00000259080.1	0.779874
intron_2_27631900_27632633	0.435465	Uterus	0.968029	GPN1	intron_2_27854767_27855500	ENSG00000198522.14	0.779874
intron_3_40234053_40244446	0.43542	Uterus	0.968029	MYRIP	intron_3_40275544_40285937	ENSG00000170011.14	-0.779951
intron_9_125341264_125342219	0.435737	Uterus	0.968029	GAPVD1	intron_9_128103543_128104498	ENSG00000165219.23	0.779412
intron_16_2936877_2937121	0.461013	Brain_Amygdala	0.968029	FLYWCH1	intron_16_2986878_2987122	ENSG00000059122.17	0.737179
intron_3_142172456_142173076	0.436163	Uterus	0.968029	GK5	intron_3_141891298_141891918	ENSG00000175066.16	-0.778689
intron_21_45277773_45278103	0.44557	Artery_Coronary	0.96803	POFUT2	intron_21_46697688_46698018	ENSG00000186866.17	-0.762821
intron_11_134250343_134251130	0.471525	Stomach	0.968031	THYN1	intron_11_134120237_134121024	ENSG00000151500.15	-0.72
intron_1_204132256_204134515	0.471525	Stomach	0.968031	ETNK2	intron_1_204101384_204103643	ENSG00000143845.15	0.72
intron_10_13707113_13737844	0.481776	Esophagus_Muscularis	0.968034	FRMD4A	intron_10_13749113_13779844	ENSG00000151474.23	-0.703448
intron_15_99241559_99249417	0.481751	Esophagus_Muscularis	0.968034	TTC23	intron_15_99781764_99789622	ENSG00000103852.13	0.703488
intron_19_11514221_11519075	0.481569	Esophagus_Muscularis	0.968034	ECSIT	intron_19_11625036_11629890	ENSG00000130159.15	0.703781
intron_1_111991187_111996427	0.481709	Esophagus_Muscularis	0.968034	LINC01750	intron_1_112533809_112539049	ENSG00000231437.3	0.703557
intron_2_32575366_32593915	0.481719	Esophagus_Muscularis	0.968034	BIRC6	intron_2_32800433_32818982	ENSG00000115760.16	0.70354
intron_3_119434882_119435755	0.481617	Esophagus_Muscularis	0.968034	TMEM39A	intron_3_119153729_119154602	ENSG00000176142.13	-0.703704
intron_3_119434882_119436791	0.481617	Esophagus_Muscularis	0.968034	TMEM39A	intron_3_119153729_119155638	ENSG00000176142.13	0.703704
intron_3_149186732_149188052	0.481681	Esophagus_Muscularis	0.968034	CP	intron_3_148904519_148905839	ENSG00000047457.14	-0.703601
intron_6_36598983_36599821	0.481668	Esophagus_Muscularis	0.968034	SRSF3	intron_6_36566760_36567598	ENSG00000112081.17	0.703623
intron_6_36598983_36601152	0.481668	Esophagus_Muscularis	0.968034	SRSF3	intron_6_36566760_36568929	ENSG00000112081.17	-0.703623
intron_6_57099141_57124734	0.481552	Esophagus_Muscularis	0.968034	ZNF451	intron_6_56963939_56989532	ENSG00000112200.17	-0.703809
intron_12_8919866_8920985	0.518603	Testis	0.968037	PHC1	intron_12_9072462_9073581	ENSG00000111752.11	0.645501
intron_17_27294435_27303367	0.518674	Testis	0.968037	WSB1	intron_17_25621461_25630393	ENSG00000109046.15	-0.64539
intron_17_27301956_27303367	0.518674	Testis	0.968037	WSB1	intron_17_25628982_25630393	ENSG00000109046.15	0.64539
intron_17_27303635_27304780	0.518674	Testis	0.968037	WSB1	intron_17_25630661_25631806	ENSG00000109046.15	-0.64539
intron_17_82065069_82065613	0.518387	Testis	0.968037	DUS1L	intron_17_80022945_80023489	ENSG00000169718.18	-0.645833
intron_18_8810198_8812979	0.51853	Testis	0.968037	MTCL1	intron_18_8810196_8812977	ENSG00000168502.18	0.645614
intron_18_8811256_8812979	0.51853	Testis	0.968037	MTCL1	intron_18_8811254_8812977	ENSG00000168502.18	0.645614
intron_19_3613586_3614386	0.518674	Testis	0.968037	CACTIN	intron_19_3613584_3614384	ENSG00000105298.14	-0.64539
intron_19_3613586_3614397	0.518674	Testis	0.968037	CACTIN	intron_19_3613584_3614395	ENSG00000105298.14	0.64539
intron_19_3662001_3664822	0.518464	Testis	0.968037	PIP5K1C	intron_19_3661999_3664820	ENSG00000186111.11	0.645714
intron_19_43614434_43619558	0.518823	Testis	0.968037	ZNF428	intron_19_44118586_44123710	ENSG00000131116.12	-0.645161
intron_20_37678618_37678916	0.518589	Testis	0.968037	ENSG00000204117	intron_20_36307020_36307318	ENSG00000204117.2	-0.645522
intron_20_44943579_44948730	0.518589	Testis	0.968037	TOMM34	intron_20_43572220_43577371	ENSG00000025772.8	0.645522
intron_3_167373787_167379638	0.518493	Testis	0.968037	ZBBX	intron_3_167091575_167097426	ENSG00000169064.13	0.64567
intron_5_177716415_177717163	0.518458	Testis	0.968037	FAM153A	intron_5_177143416_177144164	ENSG00000170074.20	-0.645725
intron_5_177718333_177718449	0.518458	Testis	0.968037	FAM153A	intron_5_177145334_177145450	ENSG00000170074.20	0.645725
intron_7_150379392_150388422	0.518823	Testis	0.968037	ENSG00000284048	intron_7_150076481_150085510	ENSG00000284048.2	0.645161
intron_7_150379392_150388422	0.518823	Testis	0.968037	ZNF775	intron_7_150076481_150085510	ENSG00000196456.13	0.645161
intron_8_124556354_124557681	0.518823	Testis	0.968037	MTSS1	intron_8_125568595_125569922	ENSG00000170873.19	0.645161
intron_8_124556354_124562782	0.518823	Testis	0.968037	MTSS1	intron_8_125568595_125575023	ENSG00000170873.19	0.645161
intron_8_124556405_124557681	0.518823	Testis	0.968037	MTSS1	intron_8_125568646_125569922	ENSG00000170873.19	-0.645161
intron_9_132827054_132828013	0.518558	Testis	0.968037	AK8	intron_9_135702441_135703400	ENSG00000165695.10	-0.64557
intron_12_53014943_53045961	0.469491	Brain_Nucleus_accumbens_basal_ganglia	0.968037	TNS2-AS1	intron_12_53408727_53439745	ENSG00000257337.9	0.723307
intron_13_28718022_28718496	0.472295	Ovary	0.968038	SLC46A3	intron_13_29292159_29292633	ENSG00000139508.15	0.71875
intron_16_93325_98145	0.469531	Brain_Nucleus_accumbens_basal_ganglia	0.96804	NPRL3	intron_16_143323_148143	ENSG00000103148.17	-0.723243
intron_1_54216344_54218172	0.425623	Minor_Salivary_Gland	0.968041	MRPL37	intron_1_54682017_54683845	ENSG00000116221.15	-0.796703
intron_1_54216344_54225125	0.425623	Minor_Salivary_Gland	0.968041	MRPL37	intron_1_54682017_54690798	ENSG00000116221.15	0.796703
intron_3_188225527_188406112	0.425631	Minor_Salivary_Gland	0.968041	LPP	intron_3_187943315_188123900	ENSG00000145012.14	-0.796691
intron_17_48051628_48056419	0.377784	Heart_Left_Ventricle	0.968041	NFE2L1	intron_17_46128990_46133781	ENSG00000082641.16	0.881988
intron_19_57928047_57930428	0.377784	Heart_Left_Ventricle	0.968041	ZNF418	intron_19_58439415_58441796	ENSG00000196724.13	0.881988
intron_22_46912188_46974290	0.436232	Uterus	0.968042	TBC1D22A	intron_22_47308084_47370186	ENSG00000054611.14	-0.778571
intron_7_155303895_155308241	0.436201	Uterus	0.968042	INSIG1	intron_7_155095605_155099951	ENSG00000186480.13	0.778625
intron_14_31315949_31318224	0.487299	Skin_Sun_Exposed_Lower_leg	0.968045	HEATR5A	intron_14_31785155_31787430	ENSG00000129493.15	0.694611
intron_10_119580010_119581922	0.475761	Brain_Cortex	0.968047	TIAL1	intron_10_121339522_121341434	ENSG00000151923.18	-0.713137
intron_11_7665546_7666451	0.474638	Brain_Cortex	0.968047	CYB5R2	intron_11_7686777_7687682	ENSG00000166394.15	-0.714953
intron_11_778218_783530	0.475051	Brain_Cortex	0.968047	GATD1-DT	intron_11_778218_783530	ENSG00000255284.4	-0.714286
intron_12_48661243_48662560	0.474174	Brain_Cortex	0.968047	KANSL2	intron_12_49055026_49056343	ENSG00000139620.13	0.715705
intron_12_51986942_51991863	0.475051	Brain_Cortex	0.968047	ACVR1B	intron_12_52380726_52385647	ENSG00000135503.13	0.714286
intron_12_53014943_53045961	0.47506	Brain_Cortex	0.968047	TNS2-AS1	intron_12_53408727_53439745	ENSG00000257337.9	0.71427
intron_13_20656430_20663498	0.474186	Brain_Cortex	0.968047	IFT88	intron_13_21230569_21237637	ENSG00000032742.18	-0.715685
intron_14_103334597_103335653	0.47544	Brain_Cortex	0.968047	EIF5	intron_14_103800934_103801990	ENSG00000100664.11	0.713656
intron_14_103334597_103335653	0.47544	Brain_Cortex	0.968047	ENSG00000291313	intron_14_103800934_103801990	ENSG00000291313.1	0.713656
intron_14_24440926_24441678	0.476401	Brain_Cortex	0.968047	SDR39U1	intron_14_24910132_24910884	ENSG00000100445.18	-0.712103
intron_14_32329408_32433460	0.476322	Brain_Cortex	0.968047	AKAP6	intron_14_32798614_32902666	ENSG00000151320.11	0.71223
intron_14_73198129_73206386	0.475502	Brain_Cortex	0.968047	PSEN1	intron_14_73664837_73673094	ENSG00000080815.20	-0.713555
intron_15_99287951_99333923	0.475925	Brain_Cortex	0.968047	LRRC28	intron_15_99828156_99874128	ENSG00000168904.15	0.712871
intron_15_99287951_99334018	0.475925	Brain_Cortex	0.968047	LRRC28	intron_15_99828156_99874223	ENSG00000168904.15	-0.712871
intron_16_2000256_2000391	0.475051	Brain_Cortex	0.968047	ZNF598	intron_16_2050257_2050392	ENSG00000167962.15	0.714286
intron_16_2000256_2000409	0.475051	Brain_Cortex	0.968047	ZNF598	intron_16_2050257_2050410	ENSG00000167962.15	-0.714286
intron_16_789715_790177	0.476193	Brain_Cortex	0.968047	CHTF18	intron_16_839715_840177	ENSG00000127586.17	-0.712439
intron_16_8713865_8714590	0.476087	Brain_Cortex	0.968047	ABAT	intron_16_8807722_8808447	ENSG00000183044.12	-0.71261
intron_16_89532636_89540944	0.474406	Brain_Cortex	0.968047	SPG7	intron_16_89599044_89607352	ENSG00000197912.16	0.715328
intron_17_50547285_50548283	0.475668	Brain_Cortex	0.968047	SPATA20	intron_17_48624646_48625644	ENSG00000006282.21	-0.713287
intron_17_50548161_50548283	0.475668	Brain_Cortex	0.968047	SPATA20	intron_17_48625522_48625644	ENSG00000006282.21	0.713287
intron_17_75514208_75515401	0.47639	Brain_Cortex	0.968047	CASKIN2	intron_17_73510289_73511482	ENSG00000177303.10	-0.712121
intron_18_26933122_26933616	0.475051	Brain_Cortex	0.968047	AQP4-AS1	intron_18_24513086_24513580	ENSG00000260372.7	-0.714286
intron_18_35663802_35677591	0.475051	Brain_Cortex	0.968047	GALNT1	intron_18_33243766_33257555	ENSG00000141429.14	0.714286
intron_18_80079808_80080781	0.475668	Brain_Cortex	0.968047	ENSG00000267127	intron_18_77837710_77838683	ENSG00000267127.7	0.713287
intron_18_80079808_80080781	0.475668	Brain_Cortex	0.968047	RBFADN	intron_18_77837710_77838683	ENSG00000261126.7	0.713287
intron_19_15368322_15369067	0.475051	Brain_Cortex	0.968047	AKAP8	intron_19_15479133_15479878	ENSG00000105127.10	-0.714286
intron_19_35633001_35633077	0.475252	Brain_Cortex	0.968047	RBM42	intron_19_36123903_36123979	ENSG00000126254.12	-0.71396
intron_19_40348768_40365662	0.475925	Brain_Cortex	0.968047	PLD3	intron_19_40854675_40871569	ENSG00000105223.21	0.712871
intron_19_46210269_46212764	0.476322	Brain_Cortex	0.968047	ENSG00000268460	intron_19_46713526_46716021	ENSG00000268460.2	-0.71223
intron_1_31337275_31338957	0.474537	Brain_Cortex	0.968047	ZCCHC17	intron_1_31810122_31811804	ENSG00000121766.16	0.715116
intron_1_3891057_3892883	0.476262	Brain_Cortex	0.968047	C1orf174	intron_1_3807621_3809447	ENSG00000198912.12	0.712327
intron_1_43998025_44000767	0.475051	Brain_Cortex	0.968047	SLC6A9	intron_1_44463697_44466439	ENSG00000196517.13	-0.714286
intron_1_45551155_45552436	0.474406	Brain_Cortex	0.968047	AKR1A1	intron_1_46016827_46018108	ENSG00000117448.14	-0.715328
intron_1_45551155_45561789	0.474406	Brain_Cortex	0.968047	AKR1A1	intron_1_46016827_46027461	ENSG00000117448.14	0.715328
intron_1_52948080_52950755	0.475711	Brain_Cortex	0.968047	SCP2	intron_1_53413752_53416427	ENSG00000116171.19	-0.713218
intron_21_39380486_39390698	0.475793	Brain_Cortex	0.968047	GET1-SH3BGR	intron_21_40752412_40762624	ENSG00000285815.1	0.713086
intron_21_39380486_39390698	0.475793	Brain_Cortex	0.968047	GET1	intron_21_40752412_40762624	ENSG00000182093.16	0.713086
intron_21_39380556_39390698	0.475793	Brain_Cortex	0.968047	GET1	intron_21_40752482_40762624	ENSG00000182093.16	-0.713086
intron_21_45917629_45935253	0.47564	Brain_Cortex	0.968047	PCBP3	intron_21_47337543_47355167	ENSG00000183570.17	0.713333
intron_21_46351540_46353104	0.474447	Brain_Cortex	0.968047	PCNT	intron_21_47771454_47773018	ENSG00000160299.19	-0.715262
intron_22_39134752_39138636	0.476008	Brain_Cortex	0.968047	CBX7	intron_22_39530757_39534641	ENSG00000100307.13	-0.712737
intron_2_179444977_179445550	0.4757	Brain_Cortex	0.968047	ZNF385B	intron_2_180309704_180310277	ENSG00000144331.20	0.713235
intron_2_46591925_46592475	0.474492	Brain_Cortex	0.968047	PIGF	intron_2_46819064_46819614	ENSG00000151665.13	0.71519
intron_2_74211866_74214079	0.476322	Brain_Cortex	0.968047	MTHFD2	intron_2_74438993_74441206	ENSG00000065911.13	0.71223
intron_2_95405402_95405553	0.475209	Brain_Cortex	0.968047	FAHD2A	intron_2_96071150_96071301	ENSG00000115042.10	-0.714029
intron_3_195662733_195664086	0.476261	Brain_Cortex	0.968047	MUC20-OT1	intron_3_195389604_195390957	ENSG00000242086.8	0.712329
intron_3_46686439_46686983	0.476261	Brain_Cortex	0.968047	ALS2CL	intron_3_46727929_46728473	ENSG00000178038.17	-0.712329
intron_3_47417823_47418134	0.476322	Brain_Cortex	0.968047	SCAP	intron_3_47459313_47459624	ENSG00000114650.21	0.71223
intron_3_47417826_47418134	0.476322	Brain_Cortex	0.968047	SCAP	intron_3_47459316_47459624	ENSG00000114650.21	0.71223
intron_4_1073662_1079643	0.474751	Brain_Cortex	0.968047	RNF212	intron_4_1067450_1073431	ENSG00000178222.14	0.71477
intron_6_169751663_169753864	0.474798	Brain_Cortex	0.968047	ERMARD	intron_6_170151759_170153960	ENSG00000130023.16	-0.714695
intron_6_53291963_53295642	0.474395	Brain_Cortex	0.968047	ELOVL5	intron_6_53156761_53160440	ENSG00000012660.14	-0.715347
intron_6_79201726_79202276	0.475318	Brain_Cortex	0.968047	HMGN3	intron_6_79911443_79911993	ENSG00000118418.16	-0.713853
intron_6_79201726_79202317	0.475491	Brain_Cortex	0.968047	HMGN3	intron_6_79911443_79912034	ENSG00000118418.16	0.713573
intron_6_99383130_99383698	0.474839	Brain_Cortex	0.968047	COQ3	intron_6_99831006_99831574	ENSG00000132423.12	0.714628
intron_7_6735389_6737076	0.474121	Brain_Cortex	0.968047	ENSG00000290835	intron_7_6775020_6776707	ENSG00000290835.1	0.715789
intron_7_6735389_6737076	0.474121	Brain_Cortex	0.968047	PMS2CL	intron_7_6775020_6776707	ENSG00000187953.11	0.715789
intron_8_142982501_143012485	0.474406	Brain_Cortex	0.968047	LY6E-DT	intron_8_144063918_144093902	ENSG00000247317.5	0.715328
intron_8_142982501_143018160	0.474406	Brain_Cortex	0.968047	LY6E-DT	intron_8_144063918_144099577	ENSG00000247317.5	-0.715328
intron_8_98106326_98117032	0.476261	Brain_Cortex	0.968047	RIDA	intron_8_99118554_99129260	ENSG00000132541.11	0.712329
intron_9_114408018_114423314	0.476206	Brain_Cortex	0.968047	WHRN	intron_9_117170298_117185594	ENSG00000095397.17	-0.712418
intron_9_129123138_129128985	0.475417	Brain_Cortex	0.968047	PTPA	intron_9_131885417_131891264	ENSG00000119383.21	0.713693
intron_17_75930047_75931229	0.48733	Skin_Sun_Exposed_Lower_leg	0.96805	FBF1	intron_17_73926128_73927310	ENSG00000188878.20	-0.694561
intron_10_43155810_43158715	0.460042	Esophagus_Gastroesophageal_Junction	0.96805	CSGALNACT2	intron_10_43651258_43654163	ENSG00000169826.8	0.738777
intron_10_44982663_44984022	0.460694	Esophagus_Gastroesophageal_Junction	0.96805	RASSF4	intron_10_45478111_45479470	ENSG00000107551.21	-0.737705
intron_11_57302825_57308395	0.459303	Esophagus_Gastroesophageal_Junction	0.96805	TNKS1BP1	intron_11_57070299_57075869	ENSG00000149115.14	0.739994
intron_11_66539824_66543704	0.46007	Esophagus_Gastroesophageal_Junction	0.96805	ZDHHC24	intron_11_66307295_66311175	ENSG00000174165.8	0.738731
intron_11_68171296_68171543	0.459501	Esophagus_Gastroesophageal_Junction	0.96805	KMT5B	intron_11_67938763_67939010	ENSG00000110066.16	-0.739669
intron_11_93181786_93182806	0.460234	Esophagus_Gastroesophageal_Junction	0.96805	SLC36A4	intron_11_92914952_92915972	ENSG00000180773.15	-0.738462
intron_11_93181786_93182835	0.460234	Esophagus_Gastroesophageal_Junction	0.96805	SLC36A4	intron_11_92914952_92916001	ENSG00000180773.15	-0.738462
intron_12_57525115_57525348	0.459668	Esophagus_Gastroesophageal_Junction	0.96805	MBD6	intron_12_57918898_57919131	ENSG00000166987.15	-0.739394
intron_12_57525115_57526311	0.459668	Esophagus_Gastroesophageal_Junction	0.96805	MBD6	intron_12_57918898_57920094	ENSG00000166987.15	0.739394
intron_13_45511854_45516143	0.459996	Esophagus_Gastroesophageal_Junction	0.96805	COG3	intron_13_46085989_46090278	ENSG00000136152.15	-0.738854
intron_13_49555673_49559918	0.460898	Esophagus_Gastroesophageal_Junction	0.96805	RCBTB1	intron_13_50129809_50134054	ENSG00000136144.12	-0.737369
intron_14_73892107_73893797	0.459247	Esophagus_Gastroesophageal_Junction	0.96805	ZNF410	intron_14_74358810_74360500	ENSG00000119725.21	0.740088
intron_15_40810216_40810649	0.460985	Esophagus_Gastroesophageal_Junction	0.96805	ZFYVE19	intron_15_41102414_41102847	ENSG00000166140.17	0.737226
intron_15_40810757_40812699	0.460985	Esophagus_Gastroesophageal_Junction	0.96805	ZFYVE19	intron_15_41102955_41104897	ENSG00000166140.17	0.737226
intron_15_58901287_58916935	0.460743	Esophagus_Gastroesophageal_Junction	0.96805	SLTM	intron_15_59193486_59209134	ENSG00000137776.17	0.737624
intron_15_70684446_70687540	0.460173	Esophagus_Gastroesophageal_Junction	0.96805	UACA	intron_15_70976785_70979879	ENSG00000137831.15	-0.738562
intron_16_2936877_2937121	0.461013	Esophagus_Gastroesophageal_Junction	0.96805	FLYWCH1	intron_16_2986878_2987122	ENSG00000059122.17	0.737179
intron_16_58560362_58574609	0.460873	Esophagus_Gastroesophageal_Junction	0.96805	CNOT1	intron_16_58594266_58608513	ENSG00000125107.19	0.73741
intron_16_68539469_68539758	0.459679	Esophagus_Gastroesophageal_Junction	0.96805	ZFP90	intron_16_68573372_68573661	ENSG00000184939.16	-0.739376
intron_16_90027722_90031176	0.459913	Esophagus_Gastroesophageal_Junction	0.96805	GAS8	intron_16_90094130_90097584	ENSG00000141013.17	-0.73899
intron_17_17505848_17506227	0.460924	Esophagus_Gastroesophageal_Junction	0.96805	PEMT	intron_17_17409162_17409541	ENSG00000133027.18	-0.737326
intron_17_17506301_17509434	0.460924	Esophagus_Gastroesophageal_Junction	0.96805	PEMT	intron_17_17409615_17412748	ENSG00000133027.18	0.737326
intron_17_28560191_28563431	0.459399	Esophagus_Gastroesophageal_Junction	0.96805	PIGS	intron_17_26887209_26890449	ENSG00000087111.22	0.739837
intron_17_32024782_32027769	0.459181	Esophagus_Gastroesophageal_Junction	0.96805	LRRC37B	intron_17_30351801_30354788	ENSG00000185158.13	0.740196
intron_17_63487073_63488648	0.460985	Esophagus_Gastroesophageal_Junction	0.96805	ACE	intron_17_61564434_61566009	ENSG00000159640.17	0.737226
intron_17_63487073_63488648	0.460985	Esophagus_Gastroesophageal_Junction	0.96805	ENSG00000264813	intron_17_61564434_61566009	ENSG00000264813.6	0.737226
intron_17_63496516_63496798	0.460068	Esophagus_Gastroesophageal_Junction	0.96805	ACE	intron_17_61573877_61574159	ENSG00000159640.17	-0.738735
intron_17_63496516_63496798	0.460068	Esophagus_Gastroesophageal_Junction	0.96805	ENSG00000264813	intron_17_61573877_61574159	ENSG00000264813.6	-0.738735
intron_17_68993084_68995895	0.459455	Esophagus_Gastroesophageal_Junction	0.96805	ABCA9	intron_17_66989225_66992036	ENSG00000154258.17	-0.739745
intron_17_80214765_80215033	0.459642	Esophagus_Gastroesophageal_Junction	0.96805	SGSH	intron_17_78188564_78188832	ENSG00000181523.13	-0.739437
intron_19_16185765_16190520	0.459911	Esophagus_Gastroesophageal_Junction	0.96805	FAM32A	intron_19_16296576_16301331	ENSG00000105058.12	0.738994
intron_19_32345783_32347245	0.460217	Esophagus_Gastroesophageal_Junction	0.96805	ZNF507	intron_19_32836689_32838151	ENSG00000168813.17	0.73849
intron_19_35743208_35743296	0.460752	Esophagus_Gastroesophageal_Junction	0.96805	U2AF1L4	intron_19_36234109_36234197	ENSG00000161265.15	-0.737609
intron_19_40348768_40366419	0.460288	Esophagus_Gastroesophageal_Junction	0.96805	PLD3	intron_19_40854675_40872326	ENSG00000105223.21	-0.738372
intron_19_43774619_43776541	0.46026	Esophagus_Gastroesophageal_Junction	0.96805	KCNN4	intron_19_44278771_44280693	ENSG00000104783.15	-0.73842
intron_19_57922629_57923192	0.460503	Esophagus_Gastroesophageal_Junction	0.96805	ZNF418	intron_19_58433997_58434560	ENSG00000196724.13	0.738019
intron_1_151117516_151117957	0.459771	Esophagus_Gastroesophageal_Junction	0.96805	GABPB2	intron_1_151089992_151090433	ENSG00000143458.12	0.739223
intron_1_19257145_19257454	0.459142	Esophagus_Gastroesophageal_Junction	0.96805	MRTO4	intron_1_19583639_19583948	ENSG00000053372.5	-0.74026
intron_1_196258494_196273468	0.459466	Esophagus_Gastroesophageal_Junction	0.96805	KCNT2	intron_1_196227624_196242598	ENSG00000162687.19	0.739726
intron_1_196258494_196280860	0.459466	Esophagus_Gastroesophageal_Junction	0.96805	KCNT2	intron_1_196227624_196249990	ENSG00000162687.19	0.739726
intron_1_26255865_26257597	0.459904	Esophagus_Gastroesophageal_Junction	0.96805	CEP85	intron_1_26582356_26584088	ENSG00000130695.16	-0.739005
intron_1_28579981_28580425	0.460624	Esophagus_Gastroesophageal_Junction	0.96805	SNHG12	intron_1_28906493_28906937	ENSG00000197989.15	0.737819
intron_1_28579981_28580560	0.460624	Esophagus_Gastroesophageal_Junction	0.96805	SNHG12	intron_1_28906493_28907072	ENSG00000197989.15	-0.737819
intron_1_28580646_28581094	0.460624	Esophagus_Gastroesophageal_Junction	0.96805	SNHG12	intron_1_28907158_28907606	ENSG00000197989.15	0.737819
intron_1_28580646_28581111	0.460624	Esophagus_Gastroesophageal_Junction	0.96805	SNHG12	intron_1_28907158_28907623	ENSG00000197989.15	0.737819
intron_21_29070337_29071952	0.460619	Esophagus_Gastroesophageal_Junction	0.96805	CCT8	intron_21_30442658_30444273	ENSG00000156261.13	-0.737828
intron_21_29070337_29073531	0.460619	Esophagus_Gastroesophageal_Junction	0.96805	CCT8	intron_21_30442658_30445852	ENSG00000156261.13	0.737828
intron_22_20140708_20140871	0.459466	Esophagus_Gastroesophageal_Junction	0.96805	ZDHHC8	intron_22_20128231_20128394	ENSG00000099904.16	0.739726
intron_22_23714342_23715009	0.460457	Esophagus_Gastroesophageal_Junction	0.96805	ENSG00000290440	intron_22_24056529_24057196	ENSG00000290440.2	0.738095
intron_22_23714342_23715009	0.460457	Esophagus_Gastroesophageal_Junction	0.96805	GUSBP11	intron_22_24056529_24057196	ENSG00000228315.12	0.738095
intron_2_127060640_127062115	0.460524	Esophagus_Gastroesophageal_Junction	0.96805	BIN1	intron_2_127818216_127819691	ENSG00000136717.15	0.737985
intron_2_138005225_138013775	0.460818	Esophagus_Gastroesophageal_Junction	0.96805	HNMT	intron_2_138762795_138771345	ENSG00000150540.14	0.7375
intron_2_27439898_27440403	0.459828	Esophagus_Gastroesophageal_Junction	0.96805	NRBP1	intron_2_27662765_27663270	ENSG00000115216.14	0.73913
intron_3_129004077_129030703	0.460359	Esophagus_Gastroesophageal_Junction	0.96805	EFCC1	intron_3_128722920_128749546	ENSG00000114654.8	-0.738255
intron_4_70803176_70804348	0.45985	Esophagus_Gastroesophageal_Junction	0.96805	RUFY3	intron_4_71668893_71670065	ENSG00000018189.13	0.739095
intron_5_103019843_103028185	0.459466	Esophagus_Gastroesophageal_Junction	0.96805	PAM	intron_5_102355547_102363889	ENSG00000145730.21	-0.739726
intron_5_148406394_148409124	0.460288	Esophagus_Gastroesophageal_Junction	0.96805	FBXO38	intron_5_147785957_147788687	ENSG00000145868.17	0.738372
intron_5_151020741_151020828	0.460191	Esophagus_Gastroesophageal_Junction	0.96805	GPX3	intron_5_150400302_150400389	ENSG00000211445.13	-0.738532
intron_5_177607527_177608539	0.460191	Esophagus_Gastroesophageal_Junction	0.96805	B4GALT7	intron_5_177034528_177035540	ENSG00000027847.14	-0.738532
intron_5_35874542_35875512	0.460556	Esophagus_Gastroesophageal_Junction	0.96805	IL7R	intron_5_35874644_35875614	ENSG00000168685.15	-0.737931
intron_7_100805321_100805501	0.459828	Esophagus_Gastroesophageal_Junction	0.96805	EPHB4	intron_7_100402943_100403123	ENSG00000196411.10	-0.73913
intron_7_6617307_6621122	0.45925	Esophagus_Gastroesophageal_Junction	0.96805	ZNF853	intron_7_6656938_6660753	ENSG00000236609.4	-0.740082
intron_8_17069719_17077783	0.459529	Esophagus_Gastroesophageal_Junction	0.96805	MICU3	intron_8_16927228_16935292	ENSG00000155970.12	-0.739623
intron_9_114404077_114406355	0.460173	Esophagus_Gastroesophageal_Junction	0.96805	WHRN	intron_9_117166357_117168635	ENSG00000095397.17	0.738562
intron_5_95512618_95513571	0.42211	Nerve_Tibial	0.968052	SKIC3	intron_5_94848322_94849275	ENSG00000198677.13	0.802765
intron_16_4334977_4335060	0.484894	Adipose_Visceral_Omentum	0.968053	GLIS2	intron_16_4384978_4385061	ENSG00000126603.9	-0.698454
intron_16_658344_658525	0.484825	Adipose_Visceral_Omentum	0.968053	WDR90	intron_16_708344_708525	ENSG00000161996.19	0.698563
intron_19_45770640_45770971	0.484889	Adipose_Visceral_Omentum	0.968053	DMPK	intron_19_46273898_46274229	ENSG00000104936.20	-0.698461
intron_1_92832117_92833389	0.484728	Adipose_Visceral_Omentum	0.968053	RPL5	intron_1_93297674_93298946	ENSG00000122406.14	-0.698718
intron_20_43580061_43584852	0.484897	Adipose_Visceral_Omentum	0.968053	SGK2	intron_20_42208701_42213492	ENSG00000101049.18	0.698448
intron_3_119452530_119458018	0.484919	Adipose_Visceral_Omentum	0.968053	TMEM39A	intron_3_119171377_119176865	ENSG00000176142.13	-0.698413
intron_7_64543802_64544306	0.484771	Adipose_Visceral_Omentum	0.968053	ZNF680	intron_7_64004180_64004684	ENSG00000173041.12	0.69865
intron_9_135946371_135947798	0.484783	Adipose_Visceral_Omentum	0.968053	UBAC1	intron_9_138838217_138839644	ENSG00000130560.9	-0.69863
intron_2_55686444_55687645	0.595747	Brain_Cerebellar_Hemisphere	0.968054	PNPT1	intron_2_55913579_55914780	ENSG00000138035.15	-0.530526
intron_3_58831889_58863558	0.52882	smultixcan	0.968055	CFAP20DC	intron_3_58817615_58849284	ENSG00000163689.21	-0.629808
intron_6_2399037_2480834	0.52882	smultixcan	0.968055	GMDS-DT	intron_6_2399271_2481068	ENSG00000250903.11	0.629131
intron_12_6331993_6333069	0.518974	Testis	0.968055	TNFRSF1A	intron_12_6441159_6442235	ENSG00000067182.9	0.644928
intron_14_34969307_34982424	0.518855	Testis	0.968055	SRP54-AS1	intron_14_35438513_35451630	ENSG00000258704.8	-0.645112
intron_2_134983331_134983676	0.518946	Testis	0.968055	MAP3K19	intron_2_135740901_135741246	ENSG00000176601.14	0.64497
intron_22_31611840_31613142	0.453318	Colon_Transverse	0.968056	SFI1	intron_22_32007826_32009128	ENSG00000198089.16	-0.749895
intron_11_721991_722091	0.453348	Colon_Transverse	0.968056	EPS8L2	intron_11_721991_722091	ENSG00000177106.17	0.749845
intron_14_72941824_72942994	0.570329	Brain_Cerebellum	0.968057	DCAF4	intron_14_73408532_73409702	ENSG00000119599.17	-0.567568
intron_17_7626793_7627143	0.570459	Brain_Cerebellum	0.968057	SAT2	intron_17_7530111_7530461	ENSG00000141504.12	-0.567376
intron_17_7627226_7627363	0.570459	Brain_Cerebellum	0.968057	SAT2	intron_17_7530544_7530681	ENSG00000141504.12	-0.567376
intron_17_7627414_7627553	0.570459	Brain_Cerebellum	0.968057	SAT2	intron_17_7530732_7530871	ENSG00000141504.12	0.567376
intron_17_7627414_7627570	0.570459	Brain_Cerebellum	0.968057	SAT2	intron_17_7530732_7530888	ENSG00000141504.12	0.567376
intron_3_46682094_46683130	0.57044	Brain_Cerebellum	0.968057	ALS2CL	intron_3_46723584_46724620	ENSG00000178038.17	-0.567404
intron_10_133394332_133395713	0.450057	Vagina	0.968059	MTG1	intron_10_135207836_135209217	ENSG00000148824.19	-0.755319
intron_10_80082204_80090380	0.450502	Vagina	0.968059	TMEM254	intron_10_81841960_81850136	ENSG00000133678.14	-0.754579
intron_10_80082217_80090797	0.450502	Vagina	0.968059	TMEM254	intron_10_81841973_81850553	ENSG00000133678.14	0.754579
intron_10_95416185_95421961	0.451716	Vagina	0.968059	SORBS1	intron_10_97175942_97181718	ENSG00000095637.23	-0.752557
intron_11_69084016_69085210	0.451223	Vagina	0.968059	ENSG00000287725	intron_11_68851484_68852678	ENSG00000287725.2	0.753378
intron_11_69084016_69085210	0.451223	Vagina	0.968059	TPCN2	intron_11_68851484_68852678	ENSG00000162341.18	0.753378
intron_11_8137471_8138272	0.451166	Vagina	0.968059	RIC3	intron_11_8159018_8159819	ENSG00000166405.16	0.753472
intron_12_25995130_26055279	0.451548	Vagina	0.968059	RASSF8	intron_12_26148063_26208212	ENSG00000123094.16	-0.752837
intron_12_4659177_4662533	0.451316	Vagina	0.968059	ENSG00000255639	intron_12_4768343_4771699	ENSG00000255639.3	-0.753222
intron_12_4659177_4662533	0.451316	Vagina	0.968059	ENSG00000272921	intron_12_4768343_4771699	ENSG00000272921.1	-0.753222
intron_12_4659177_4662533	0.451316	Vagina	0.968059	NDUFA9	intron_12_4768343_4771699	ENSG00000139180.11	-0.753222
intron_12_48065680_48066927	0.450488	Vagina	0.968059	SENP1	intron_12_48459463_48460710	ENSG00000079387.14	0.754601
intron_16_27235299_27257435	0.450346	Vagina	0.968059	NSMCE1	intron_16_27246620_27268756	ENSG00000169189.17	0.754839
intron_16_56625879_56626880	0.451302	Vagina	0.968059	MT1E	intron_16_56659791_56660792	ENSG00000169715.15	0.753247
intron_16_69245815_69260050	0.450906	Vagina	0.968059	SNTB2	intron_16_69279718_69293953	ENSG00000168807.17	-0.753906
intron_17_16432300_16434890	0.451076	Vagina	0.968059	TRPV2	intron_17_16335614_16338204	ENSG00000187688.15	0.753623
intron_17_38784339_38786823	0.450618	Vagina	0.968059	PIP4K2B	intron_17_36940592_36943076	ENSG00000276293.5	-0.754386
intron_17_40331396_40348316	0.449591	Vagina	0.968059	RARA	intron_17_38487648_38504568	ENSG00000131759.18	0.756098
intron_17_75592080_75592238	0.451674	Vagina	0.968059	MYO15B	intron_17_73588161_73588319	ENSG00000266714.11	0.752627
intron_17_81239682_81240987	0.451076	Vagina	0.968059	NDUFAF8	intron_17_79213482_79214787	ENSG00000224877.4	-0.753623
intron_17_82036308_82036384	0.451704	Vagina	0.968059	DCXR	intron_17_79994184_79994260	ENSG00000169738.8	-0.752577
intron_18_62558770_62560587	0.450188	Vagina	0.968059	ZCCHC2	intron_18_60226003_60227820	ENSG00000141664.10	-0.755102
intron_19_17274185_17275801	0.451398	Vagina	0.968059	BABAM1	intron_19_17384994_17386610	ENSG00000105393.16	0.753086
intron_19_17274185_17275801	0.451398	Vagina	0.968059	ENSG00000269307	intron_19_17384994_17386610	ENSG00000269307.1	0.753086
intron_19_37108385_37109390	0.450464	Vagina	0.968059	ZNF585A	intron_19_37599287_37600292	ENSG00000196967.11	-0.754642
intron_1_114626188_114669983	0.449872	Vagina	0.968059	DENND2C	intron_1_115168809_115212604	ENSG00000175984.15	0.755628
intron_1_11828219_11828458	0.450879	Vagina	0.968059	CLCN6	intron_1_11888276_11888515	ENSG00000011021.23	0.75395
intron_1_11828219_11829196	0.450879	Vagina	0.968059	CLCN6	intron_1_11888276_11889253	ENSG00000011021.23	-0.75395
intron_1_11957193_11957842	0.451513	Vagina	0.968059	PLOD1	intron_1_12017250_12017899	ENSG00000083444.17	-0.752896
intron_1_151117516_151117957	0.451219	Vagina	0.968059	GABPB2	intron_1_151089992_151090433	ENSG00000143458.12	0.753385
intron_1_17632466_17634835	0.450484	Vagina	0.968059	ARHGEF10L	intron_1_17958961_17961330	ENSG00000074964.17	-0.754608
intron_1_19257145_19257454	0.451302	Vagina	0.968059	MRTO4	intron_1_19583639_19583948	ENSG00000053372.5	-0.753247
intron_1_19257521_19257833	0.451302	Vagina	0.968059	MRTO4	intron_1_19584015_19584327	ENSG00000053372.5	0.753247
intron_1_20089895_20090568	0.450308	Vagina	0.968059	PLA2G5	intron_1_20416388_20417061	ENSG00000127472.11	-0.754902
intron_1_21228041_21233558	0.451166	Vagina	0.968059	ECE1	intron_1_21554534_21560051	ENSG00000117298.16	0.753472
intron_1_46309127_46309897	0.450331	Vagina	0.968059	UQCRH	intron_1_46774799_46775569	ENSG00000173660.12	-0.754864
intron_1_46309127_46310155	0.450331	Vagina	0.968059	UQCRH	intron_1_46774799_46775827	ENSG00000173660.12	0.754864
intron_1_63441103_63446806	0.450249	Vagina	0.968059	ITGB3BP	intron_1_63906774_63912477	ENSG00000142856.17	0.755
intron_1_67707712_67777458	0.450663	Vagina	0.968059	GNG12	intron_1_68173395_68243141	ENSG00000172380.6	-0.75431
intron_21_41395785_41397613	0.450012	Vagina	0.968059	MX2	intron_21_42767712_42769540	ENSG00000183486.14	-0.755396
intron_22_19432859_19433265	0.450378	Vagina	0.968059	MRPL40	intron_22_19420382_19420788	ENSG00000185608.9	-0.754785
intron_22_20115079_20115266	0.451195	Vagina	0.968059	TRMT2A	intron_22_20102602_20102789	ENSG00000099899.16	-0.753425
intron_22_20115447_20115672	0.451195	Vagina	0.968059	TRMT2A	intron_22_20102970_20103195	ENSG00000099899.16	-0.753425
intron_22_20115554_20115672	0.451195	Vagina	0.968059	TRMT2A	intron_22_20103077_20103195	ENSG00000099899.16	0.753425
intron_2_110124063_110125637	0.450419	Vagina	0.968059	NPHP1	intron_2_110881640_110883214	ENSG00000144061.14	-0.754717
intron_2_55180712_55206270	0.451526	Vagina	0.968059	CLHC1	intron_2_55407848_55433406	ENSG00000162994.16	-0.752874
intron_2_55643425_55644637	0.451565	Vagina	0.968059	PNPT1	intron_2_55870560_55871772	ENSG00000138035.15	-0.752809
intron_2_63841232_63842539	0.450985	Vagina	0.968059	UGP2	intron_2_64068366_64069673	ENSG00000169764.16	-0.753774
intron_3_138572932_138591854	0.451637	Vagina	0.968059	CEP70	intron_3_138291774_138310696	ENSG00000114107.9	0.752688
intron_3_184166673_184166826	0.451765	Vagina	0.968059	DVL3	intron_3_183884461_183884614	ENSG00000161202.20	-0.752475
intron_3_194659133_194660073	0.449591	Vagina	0.968059	LSG1	intron_3_194379862_194380802	ENSG00000041802.11	-0.756098
intron_3_72967719_72998077	0.449784	Vagina	0.968059	GXYLT2	intron_3_73016870_73047228	ENSG00000172986.13	0.755776
intron_4_168448779_168453124	0.451195	Vagina	0.968059	DDX60L	intron_4_169369930_169374275	ENSG00000181381.15	0.753425
intron_5_1489858_1494700	0.450419	Vagina	0.968059	LPCAT1	intron_5_1489973_1494815	ENSG00000153395.10	0.754717
intron_5_151020741_151020828	0.449793	Vagina	0.968059	GPX3	intron_5_150400302_150400389	ENSG00000211445.13	-0.75576
intron_5_151020741_151025340	0.449793	Vagina	0.968059	GPX3	intron_5_150400302_150404901	ENSG00000211445.13	0.75576
intron_7_139282055_139283024	0.451327	Vagina	0.968059	UBN2	intron_7_138966801_138967770	ENSG00000157741.15	-0.753205
intron_7_75066792_75070640	0.450427	Vagina	0.968059	RCC1L	intron_7_74482605_74486454	ENSG00000274523.5	-0.754704
intron_8_129760589_129762626	0.451526	Vagina	0.968059	GSDMC	intron_8_130772835_130774872	ENSG00000147697.9	-0.752874
intron_8_26408376_26410364	0.451209	Vagina	0.968059	BNIP3L	intron_8_26265892_26267880	ENSG00000104765.16	-0.753401
intron_8_56216754_56217331	0.450261	Vagina	0.968059	CHCHD7	intron_8_57129313_57129890	ENSG00000170791.18	0.75498
intron_9_4605440_4622408	0.449882	Vagina	0.968059	SPATA6L	intron_9_4605440_4622408	ENSG00000106686.17	-0.755611
intron_14_74882016_74882591	0.445201	Heart_Atrial_Appendage	0.968059	DLST	intron_14_75348719_75349294	ENSG00000119689.15	-0.763441
intron_15_75347110_75347203	0.445221	Heart_Atrial_Appendage	0.968059	NEIL1	intron_15_75639451_75639544	ENSG00000140398.14	-0.763407
intron_16_4340405_4340920	0.470739	Adrenal_Gland	0.968067	CORO7-PAM16	intron_16_4390406_4390921	ENSG00000103426.12	-0.721277
intron_16_4340405_4340920	0.470739	Adrenal_Gland	0.968067	PAM16	intron_16_4390406_4390921	ENSG00000217930.8	-0.721277
intron_19_34428570_34430576	0.470718	Adrenal_Gland	0.968067	UBA2	intron_19_34919475_34921481	ENSG00000126261.13	0.721311
intron_4_133096883_133138960	0.467059	Brain_Substantia_nigra	0.968072	PCDH10-DT	intron_4_134018038_134060115	ENSG00000250241.7	0.727273
intron_7_151042108_151043971	0.467059	Brain_Substantia_nigra	0.968072	ABCB8	intron_7_150739195_150741058	ENSG00000197150.13	0.727273
intron_9_97439318_97441658	0.467059	Brain_Substantia_nigra	0.968072	TDRD7	intron_9_100201600_100203940	ENSG00000196116.8	-0.727273
intron_17_48107838_48112031	0.394029	Artery_Aorta	0.968076	SNX11	intron_17_46185200_46189393	ENSG00000002919.15	-0.852333
intron_14_36300823_36311573	0.425783	Minor_Salivary_Gland	0.968077	MBIP	intron_14_36770029_36780779	ENSG00000151332.20	0.796429
intron_15_82214855_82219652	0.426162	Minor_Salivary_Gland	0.968077	EFL1	intron_15_82507196_82511993	ENSG00000140598.16	-0.795777
intron_16_80997429_80998285	0.425905	Minor_Salivary_Gland	0.968077	CMC2	intron_16_81031034_81031890	ENSG00000103121.9	-0.796219
intron_17_76625918_76626006	0.425977	Minor_Salivary_Gland	0.968077	ST6GALNAC1	intron_17_74622000_74622088	ENSG00000070526.15	-0.796095
intron_19_11510660_11513056	0.426165	Minor_Salivary_Gland	0.968077	ECSIT	intron_19_11621475_11623871	ENSG00000130159.15	0.795772
intron_1_70221839_70228422	0.425943	Minor_Salivary_Gland	0.968077	SRSF11	intron_1_70687522_70694105	ENSG00000116754.14	-0.796154
intron_1_70222798_70228422	0.425943	Minor_Salivary_Gland	0.968077	SRSF11	intron_1_70688481_70694105	ENSG00000116754.14	0.796154
intron_22_29341760_29342285	0.425795	Minor_Salivary_Gland	0.968077	AP1B1	intron_22_29737749_29738274	ENSG00000100280.17	0.796407
intron_4_56491568_56495357	0.425911	Minor_Salivary_Gland	0.968077	SRP72	intron_4_57357734_57361523	ENSG00000174780.17	0.796209
intron_4_56506141_56511185	0.425911	Minor_Salivary_Gland	0.968077	ARL9	intron_4_57372307_57377351	ENSG00000196503.5	-0.796209
intron_7_100577154_100577273	0.426185	Minor_Salivary_Gland	0.968077	ENSG00000274272	intron_7_100174777_100174896	ENSG00000274272.1	-0.795737
intron_7_100577154_100577273	0.426185	Minor_Salivary_Gland	0.968077	LRCH4	intron_7_100174777_100174896	ENSG00000077454.17	-0.795737
intron_7_100577389_100577497	0.426185	Minor_Salivary_Gland	0.968077	ENSG00000274272	intron_7_100175012_100175120	ENSG00000274272.1	0.795737
intron_7_100577389_100577497	0.426185	Minor_Salivary_Gland	0.968077	LRCH4	intron_7_100175012_100175120	ENSG00000077454.17	0.795737
intron_8_95035576_95036302	0.426121	Minor_Salivary_Gland	0.968077	NDUFAF6	intron_8_96047804_96048530	ENSG00000156170.14	-0.795848
intron_9_129036681_129040452	0.425821	Minor_Salivary_Gland	0.968077	MIGA2	intron_9_131798960_131802731	ENSG00000148343.19	-0.796364
intron_9_129804338_129807188	0.426207	Minor_Salivary_Gland	0.968077	TOR1B	intron_9_132566617_132569467	ENSG00000136816.16	0.795699
intron_9_129804479_129807188	0.426207	Minor_Salivary_Gland	0.968077	TOR1B	intron_9_132566758_132569467	ENSG00000136816.16	-0.795699
intron_3_179575504_179576217	0.511824	Whole_Blood	0.968078	ACTL6A	intron_3_179293292_179294005	ENSG00000136518.17	0.656
intron_15_40810757_40812699	0.460985	Brain_Frontal_Cortex_BA9	0.968081	ZFYVE19	intron_15_41102955_41104897	ENSG00000166140.17	0.737226
intron_15_40810757_40813338	0.460985	Brain_Frontal_Cortex_BA9	0.968081	ZFYVE19	intron_15_41102955_41105536	ENSG00000166140.17	-0.737226
intron_16_2936877_2937121	0.461013	Brain_Frontal_Cortex_BA9	0.968081	FLYWCH1	intron_16_2986878_2987122	ENSG00000059122.17	0.737179
intron_3_39406764_39407603	0.460985	Brain_Frontal_Cortex_BA9	0.968081	RPSA	intron_3_39448255_39449094	ENSG00000168028.15	0.737226
intron_3_39406764_39407621	0.460985	Brain_Frontal_Cortex_BA9	0.968081	RPSA	intron_3_39448255_39449112	ENSG00000168028.15	-0.737226
intron_1_244424387_244432545	0.595795	Brain_Cerebellar_Hemisphere	0.968082	ADSS2	intron_1_244587689_244595847	ENSG00000035687.10	-0.530457
intron_9_136792030_136792251	0.471584	Stomach	0.968083	ENSG00000272896	intron_9_139686482_139686703	ENSG00000272896.1	0.719903
intron_9_136792030_136792251	0.471584	Stomach	0.968083	TMEM141	intron_9_139686482_139686703	ENSG00000244187.8	0.719903
intron_12_103980072_103980893	0.447034	Artery_Tibial	0.968083	TDG	intron_12_104373850_104374671	ENSG00000139372.15	-0.760369
intron_13_77899967_77900521	0.447067	Artery_Tibial	0.968083	EDNRB	intron_13_78474102_78474656	ENSG00000136160.17	-0.760314
intron_16_1212138_1213780	0.447034	Artery_Tibial	0.968083	CACNA1H	intron_16_1262138_1263780	ENSG00000196557.13	0.760369
intron_20_62963680_62964228	0.447081	Artery_Tibial	0.968083	SLC17A9	intron_20_61595032_61595580	ENSG00000101194.18	-0.760291
intron_2_241094432_241102253	0.446956	Artery_Tibial	0.968083	MTERF4	intron_2_242033847_242041668	ENSG00000122085.17	-0.760499
intron_5_177627614_177631366	0.447003	Artery_Tibial	0.968083	ENSG00000246596	intron_5_177054615_177058367	ENSG00000246596.8	-0.760422
intron_5_177627614_177631366	0.447003	Artery_Tibial	0.968083	ENSG00000291283	intron_5_177054615_177058367	ENSG00000291283.1	-0.760422
intron_20_5578611_5580008	0.570505	Brain_Cerebellum	0.968084	GPCPD1	intron_20_5559257_5560654	ENSG00000125772.14	0.567308
intron_6_75267748_75284402	0.425516	Brain_Caudate_basal_ganglia	0.968086	TMEM30A	intron_6_75977464_75994118	ENSG00000112697.17	-0.796889
intron_10_114491878_114526639	0.428282	Skin_Not_Sun_Exposed_Suprapubic	0.968086	ABLIM1	intron_10_116251637_116286398	ENSG00000099204.22	0.792135
intron_10_114491878_114526660	0.428282	Skin_Not_Sun_Exposed_Suprapubic	0.968086	ABLIM1	intron_10_116251637_116286419	ENSG00000099204.22	0.792135
intron_10_114491878_114545005	0.428282	Skin_Not_Sun_Exposed_Suprapubic	0.968086	ABLIM1	intron_10_116251637_116304764	ENSG00000099204.22	-0.792135
intron_10_27171083_27173121	0.428555	Skin_Not_Sun_Exposed_Suprapubic	0.968086	MASTL	intron_10_27460012_27462050	ENSG00000120539.15	0.791667
intron_10_95268862_95290820	0.428134	Skin_Not_Sun_Exposed_Suprapubic	0.968086	PDLIM1	intron_10_97028619_97050577	ENSG00000107438.9	-0.792388
intron_11_64287946_64288065	0.428415	Skin_Not_Sun_Exposed_Suprapubic	0.968086	GPR137	intron_11_64055418_64055537	ENSG00000173264.15	-0.791907
intron_11_64288214_64288340	0.428415	Skin_Not_Sun_Exposed_Suprapubic	0.968086	GPR137	intron_11_64055686_64055812	ENSG00000173264.15	-0.791907
intron_12_47882774_47899837	0.427861	Skin_Not_Sun_Exposed_Suprapubic	0.968086	VDR	intron_12_48276557_48293620	ENSG00000111424.12	0.792857
intron_12_47882774_47904955	0.427861	Skin_Not_Sun_Exposed_Suprapubic	0.968086	VDR	intron_12_48276557_48298738	ENSG00000111424.12	-0.792857
intron_12_96283645_96286043	0.428555	Skin_Not_Sun_Exposed_Suprapubic	0.968086	CDK17	intron_12_96677423_96679821	ENSG00000059758.8	0.791667
intron_16_23389086_23391962	0.42828	Skin_Not_Sun_Exposed_Suprapubic	0.968086	COG7	intron_16_23400407_23403283	ENSG00000168434.13	0.792138
intron_16_23389086_23392380	0.428391	Skin_Not_Sun_Exposed_Suprapubic	0.968086	COG7	intron_16_23400407_23403701	ENSG00000168434.13	-0.791948
intron_19_12690110_12691166	0.428113	Skin_Not_Sun_Exposed_Suprapubic	0.968086	FBXW9	intron_19_12800924_12801980	ENSG00000132004.13	0.792425
intron_19_35160801_35164156	0.428169	Skin_Not_Sun_Exposed_Suprapubic	0.968086	FXYD5	intron_19_35651704_35655059	ENSG00000089327.15	0.792329
intron_1_198297240_198319412	0.428555	Skin_Not_Sun_Exposed_Suprapubic	0.968086	NEK7	intron_1_198266370_198288542	ENSG00000151414.15	-0.791667
intron_2_130356200_130358867	0.428555	Skin_Not_Sun_Exposed_Suprapubic	0.968086	PTPN18	intron_2_131113773_131116440	ENSG00000072135.13	0.791667
intron_4_158715668_158717012	0.428469	Skin_Not_Sun_Exposed_Suprapubic	0.968086	PPID	intron_4_159636820_159638164	ENSG00000171497.5	0.791815
intron_4_158715684_158717012	0.428469	Skin_Not_Sun_Exposed_Suprapubic	0.968086	PPID	intron_4_159636836_159638164	ENSG00000171497.5	0.791815
intron_4_26861369_26919504	0.428306	Skin_Not_Sun_Exposed_Suprapubic	0.968086	STIM2	intron_4_26862991_26921126	ENSG00000109689.20	-0.792093
intron_5_150778972_150795430	0.428253	Skin_Not_Sun_Exposed_Suprapubic	0.968086	SMIM3	intron_5_150158534_150174992	ENSG00000256235.3	0.792185
intron_6_130876775_130878104	0.428026	Skin_Not_Sun_Exposed_Suprapubic	0.968086	EPB41L2	intron_6_131197915_131199244	ENSG00000079819.20	-0.792575
intron_7_100155164_100155262	0.428184	Skin_Not_Sun_Exposed_Suprapubic	0.968086	TRAPPC14	intron_7_99752787_99752885	ENSG00000146826.17	-0.792303
intron_7_128574791_128578890	0.428445	Skin_Not_Sun_Exposed_Suprapubic	0.968086	ENSG00000242588	intron_7_128214845_128218944	ENSG00000242588.7	-0.791855
intron_7_155303895_155308241	0.428189	Skin_Not_Sun_Exposed_Suprapubic	0.968086	INSIG1	intron_7_155095605_155099951	ENSG00000186480.13	0.792295
intron_8_23246824_23249210	0.428021	Skin_Not_Sun_Exposed_Suprapubic	0.968086	CHMP7	intron_8_23104337_23106723	ENSG00000147457.14	-0.792583
intron_15_44535474_44536043	0.52886	smultixcan	0.968086	EIF3J-DT	intron_15_44827672_44828241	ENSG00000179523.7	0.0755696
intron_15_44535474_44536166	0.52886	smultixcan	0.968086	EIF3J-DT	intron_15_44827672_44828364	ENSG00000179523.7	-0.629747
intron_5_88749117_88751857	0.528862	smultixcan	0.968086	MEF2C	intron_5_88044934_88047674	ENSG00000081189.17	-0.629744
intron_2_171922507_171925537	0.422154	Nerve_Tibial	0.968091	HAT1	intron_2_172779017_172782047	ENSG00000128708.13	0.802691
intron_9_68355605_68356290	0.447116	Artery_Tibial	0.968095	PGM5-AS1	intron_9_70970521_70971206	ENSG00000224958.6	0.760231
intron_11_18288013_18292899	0.470384	Pituitary	0.968096	HPS5	intron_11_18309560_18314446	ENSG00000110756.18	-0.721854
intron_11_62338167_62356987	0.470158	Pituitary	0.968096	ASRGL1	intron_11_62105639_62124459	ENSG00000162174.12	0.722222
intron_13_20656430_20663498	0.470607	Pituitary	0.968096	IFT88	intron_13_21230569_21237637	ENSG00000032742.18	-0.721492
intron_14_23049943_23052473	0.470158	Pituitary	0.968096	CDH24	intron_14_23519152_23521682	ENSG00000139880.21	0.722222
intron_14_99865646_99878485	0.470646	Pituitary	0.968096	EML1	intron_14_100331983_100344822	ENSG00000066629.19	-0.721429
intron_1_13584100_13607173	0.470408	Pituitary	0.968096	PDPN	intron_1_13910595_13933668	ENSG00000162493.17	0.721816
intron_1_237809035_237819036	0.470592	Pituitary	0.968096	RYR2	intron_1_237972335_237982336	ENSG00000198626.18	0.721517
intron_20_43530889_43532773	0.470239	Pituitary	0.968096	ENSG00000288000	intron_20_42159529_42161413	ENSG00000288000.1	0.72209
intron_20_43530889_43532773	0.470239	Pituitary	0.968096	L3MBTL1	intron_20_42159529_42161413	ENSG00000185513.18	0.72209
intron_22_27997739_27997986	0.470646	Pituitary	0.968096	TTC28-AS1	intron_22_28393727_28393974	ENSG00000235954.9	-0.721429
intron_22_50570406_50570891	0.470433	Pituitary	0.968096	CHKB-CPT1B	intron_22_51008835_51009320	ENSG00000254413.8	0.721774
intron_22_50570406_50570891	0.470433	Pituitary	0.968096	CPT1B	intron_22_51008835_51009320	ENSG00000205560.13	0.721774
intron_3_126733222_126852647	0.470546	Pituitary	0.968096	CHCHD6	intron_3_126452065_126571490	ENSG00000159685.11	-0.721591
intron_5_139026992_139042620	0.470646	Pituitary	0.968096	SIL1	intron_5_138362681_138378309	ENSG00000120725.13	0.721429
intron_5_139051046_139121035	0.470646	Pituitary	0.968096	SIL1	intron_5_138386735_138456724	ENSG00000120725.13	0.721429
intron_5_150123201_150124250	0.470635	Pituitary	0.968096	PDGFRB	intron_5_149502764_149503813	ENSG00000113721.14	-0.721446
intron_7_93994385_93996265	0.470646	Pituitary	0.968096	BET1	intron_7_93623697_93625577	ENSG00000105829.13	0.721429
intron_8_17962174_17963101	0.470341	Pituitary	0.968096	PCM1	intron_8_17819683_17820610	ENSG00000078674.20	0.721925
intron_9_126381171_126386562	0.47036	Pituitary	0.968096	MVB12B	intron_9_129143450_129148841	ENSG00000196814.15	-0.721893
intron_2_24161613_24164198	0.422236	Nerve_Tibial	0.968097	FAM228B	intron_2_24384483_24387068	ENSG00000219626.9	-0.802548
intron_9_75137616_75140834	0.422236	Nerve_Tibial	0.968097	OSTF1	intron_9_77752532_77755750	ENSG00000134996.12	-0.802548
intron_9_75140932_75146683	0.422236	Nerve_Tibial	0.968097	OSTF1	intron_9_77755848_77761599	ENSG00000134996.12	0.802548
intron_18_24114647_24118125	0.481838	Esophagus_Muscularis	0.968097	TTC39C	intron_18_21694611_21698089	ENSG00000168234.13	-0.703349
intron_7_92507126_92510944	0.467128	Brain_Substantia_nigra	0.968103	PEX1	intron_7_92136440_92140258	ENSG00000127980.16	0.727161
intron_7_92397859_92398212	0.487404	Skin_Sun_Exposed_Lower_leg	0.968104	ANKIB1	intron_7_92027173_92027526	ENSG00000001629.10	0.694444
intron_9_93450599_93450945	0.487415	Skin_Sun_Exposed_Lower_leg	0.968104	FAM120AOS	intron_9_96212881_96213227	ENSG00000188938.17	0.694426
intron_8_123430033_123436453	0.436294	Uterus	0.968108	NTAQ1	intron_8_124442273_124448693	ENSG00000156795.8	0.778467
intron_2_168140390_168140649	0.447152	Artery_Tibial	0.968109	STK39	intron_2_168996900_168997159	ENSG00000198648.12	0.760171
intron_10_101608937_101609367	0.474537	Brain_Amygdala	0.96811	DPCD	intron_10_103368694_103369124	ENSG00000166171.13	0.715116
intron_10_102870211_102872448	0.472766	Brain_Amygdala	0.96811	AS3MT	intron_10_104629968_104632205	ENSG00000214435.9	-0.717986
intron_10_102870211_102872448	0.472766	Brain_Amygdala	0.96811	BORCS7-ASMT	intron_10_104629968_104632205	ENSG00000270316.1	-0.717986
intron_10_110006151_110100625	0.473702	Brain_Amygdala	0.96811	ADD3	intron_10_111765909_111860383	ENSG00000148700.15	-0.716469
intron_10_113040126_113141184	0.472498	Brain_Amygdala	0.96811	TCF7L2	intron_10_114799885_114900943	ENSG00000148737.18	-0.718421
intron_10_119580010_119581922	0.475761	Brain_Amygdala	0.96811	TIAL1	intron_10_121339522_121341434	ENSG00000151923.18	0.713137
intron_10_29409658_29415357	0.465659	Brain_Amygdala	0.96811	SVIL-AS1	intron_10_29698587_29704286	ENSG00000291093.1	0.72956
intron_10_29409683_29415357	0.465659	Brain_Amygdala	0.96811	SVIL-AS1	intron_10_29698612_29704286	ENSG00000291093.1	-0.72956
intron_10_29409683_29415357	0.465659	Brain_Amygdala	0.96811	SVIL-AS1	intron_10_29698612_29704286	ENSG00000224597.13	-0.72956
intron_10_3165483_3166229	0.469856	Brain_Amygdala	0.96811	PITRM1	intron_10_3207675_3208421	ENSG00000107959.17	0.722714
intron_10_3165527_3166229	0.469856	Brain_Amygdala	0.96811	PITRM1	intron_10_3207719_3208421	ENSG00000107959.17	-0.722714
intron_10_33186488_33192281	0.476124	Brain_Amygdala	0.96811	NRP1	intron_10_33475416_33481209	ENSG00000099250.18	-0.712551
intron_10_50344345_50433476	0.4659	Brain_Amygdala	0.96811	SGMS1	intron_10_52104105_52193236	ENSG00000198964.14	-0.729167
intron_10_59654589_59664227	0.473534	Brain_Amygdala	0.96811	SLC16A9	intron_10_61414347_61423985	ENSG00000165449.12	-0.716741
intron_10_69200499_69202439	0.462267	Brain_Amygdala	0.96811	SUPV3L1	intron_10_70960255_70962195	ENSG00000156502.14	0.735119
intron_10_73722577_73725961	0.464113	Brain_Amygdala	0.96811	BMS1P4-AGAP5	intron_10_75482335_75485719	ENSG00000242288.9	-0.732092
intron_10_73722577_73725961	0.464113	Brain_Amygdala	0.96811	BMS1P4	intron_10_75482335_75485719	ENSG00000271816.1	-0.732092
intron_10_73722577_73725961	0.464113	Brain_Amygdala	0.96811	BMS1P4	intron_10_75482335_75485719	ENSG00000242338.7	-0.732092
intron_10_73722577_73725961	0.464113	Brain_Amygdala	0.96811	ENSG00000290737	intron_10_75482335_75485719	ENSG00000290737.1	-0.732092
intron_10_89247649_89251737	0.474732	Brain_Amygdala	0.96811	LIPA	intron_10_91007406_91011494	ENSG00000107798.18	-0.714801
intron_10_93906385_93907099	0.471163	Brain_Amygdala	0.96811	SLC35G1	intron_10_95666142_95666856	ENSG00000176273.15	-0.720588
intron_10_93906385_93912667	0.471163	Brain_Amygdala	0.96811	SLC35G1	intron_10_95666142_95672424	ENSG00000176273.15	0.720588
intron_10_98387307_98388354	0.46746	Brain_Amygdala	0.96811	PYROXD2	intron_10_100147064_100148111	ENSG00000119943.13	0.726619
intron_10_98387307_98390598	0.46746	Brain_Amygdala	0.96811	PYROXD2	intron_10_100147064_100150355	ENSG00000119943.13	-0.726619
intron_11_113365060_113368187	0.468783	Brain_Amygdala	0.96811	TTC12	intron_11_113235782_113238909	ENSG00000149292.17	-0.72446
intron_11_113699693_113700066	0.473309	Brain_Amygdala	0.96811	TMPRSS5	intron_11_113570415_113570788	ENSG00000166682.13	-0.717105
intron_11_113699693_113706222	0.473309	Brain_Amygdala	0.96811	TMPRSS5	intron_11_113570415_113576944	ENSG00000166682.13	0.717105
intron_11_122066434_122100374	0.470158	Brain_Amygdala	0.96811	MIR100HG	intron_11_121937142_121971082	ENSG00000255248.11	0.722222
intron_11_134250338_134251130	0.471525	Brain_Amygdala	0.96811	THYN1	intron_11_134120232_134121024	ENSG00000151500.15	-0.72
intron_11_14519041_14520193	0.463527	Brain_Amygdala	0.96811	PSMA1	intron_11_14540587_14541739	ENSG00000129084.18	0.733051
intron_11_17312120_17315386	0.466844	Brain_Amygdala	0.96811	NUCB2	intron_11_17333667_17336933	ENSG00000070081.18	0.727624
intron_11_34092056_34096479	0.474241	Brain_Amygdala	0.96811	CAPRIN1	intron_11_34113603_34118026	ENSG00000135387.21	0.715596
intron_11_59795482_59797283	0.469066	Brain_Amygdala	0.96811	STX3	intron_11_59562955_59564756	ENSG00000166900.17	-0.724
intron_11_59795482_59800855	0.469066	Brain_Amygdala	0.96811	STX3	intron_11_59562955_59568328	ENSG00000166900.17	-0.724
intron_11_64797168_64797275	0.463355	Brain_Amygdala	0.96811	MAP4K2	intron_11_64564640_64564747	ENSG00000168067.12	0.733333
intron_11_64909150_64909271	0.470926	Brain_Amygdala	0.96811	ATG2A	intron_11_64676622_64676743	ENSG00000110046.13	-0.720974
intron_11_66003070_66003235	0.464239	Brain_Amygdala	0.96811	BANF1	intron_11_65770541_65770706	ENSG00000175334.8	0.731884
intron_11_66003373_66003626	0.461756	Brain_Amygdala	0.96811	BANF1	intron_11_65770844_65771097	ENSG00000175334.8	-0.735959
intron_11_66257730_66258547	0.465336	Brain_Amygdala	0.96811	KLC2	intron_11_66025201_66026018	ENSG00000174996.12	-0.730088
intron_11_66539824_66543704	0.461434	Brain_Amygdala	0.96811	ZDHHC24	intron_11_66307295_66311175	ENSG00000174165.8	0.736487
intron_11_778218_783530	0.475051	Brain_Amygdala	0.96811	GATD1-DT	intron_11_778218_783530	ENSG00000255284.4	-0.714286
intron_11_8111137_8126659	0.470158	Brain_Amygdala	0.96811	RIC3	intron_11_8132684_8148206	ENSG00000166405.16	-0.722222
intron_11_83265979_83273647	0.46746	Brain_Amygdala	0.96811	CCDC90B	intron_11_82977021_82984690	ENSG00000137500.10	0.726619
intron_11_83274740_83280141	0.46746	Brain_Amygdala	0.96811	CCDC90B	intron_11_82985783_82991184	ENSG00000137500.10	0.726619
intron_12_113179331_113179935	0.466264	Brain_Amygdala	0.96811	DDX54	intron_12_113617136_113617740	ENSG00000123064.13	-0.728571
intron_12_113180005_113180929	0.466264	Brain_Amygdala	0.96811	DDX54	intron_12_113617810_113618734	ENSG00000123064.13	0.728571
intron_12_113428459_113429160	0.472737	Brain_Amygdala	0.96811	SDSL	intron_12_113866264_113866965	ENSG00000139410.15	-0.718033
intron_12_113428459_113434134	0.472737	Brain_Amygdala	0.96811	SDSL	intron_12_113866264_113871939	ENSG00000139410.15	0.718033
intron_12_132859227_132861467	0.470952	Brain_Amygdala	0.96811	CHFR	intron_12_133435813_133438053	ENSG00000072609.18	0.72093
intron_12_133192003_133202144	0.462923	Brain_Amygdala	0.96811	ZNF268	intron_12_133768589_133778730	ENSG00000090612.22	-0.734043
intron_12_21508561_21512295	0.467989	Brain_Amygdala	0.96811	GOLT1B	intron_12_21661495_21665229	ENSG00000111711.10	-0.725755
intron_12_53046061_53053396	0.465659	Brain_Amygdala	0.96811	TNS2-AS1	intron_12_53439845_53447180	ENSG00000257337.9	0.72956
intron_12_56182079_56183861	0.463128	Brain_Amygdala	0.96811	SMARCC2	intron_12_56575863_56577645	ENSG00000139613.12	-0.733706
intron_12_62349307_62355331	0.46546	Brain_Amygdala	0.96811	USP15	intron_12_62743088_62749112	ENSG00000135655.16	-0.729885
intron_12_6492972_6493251	0.4649	Brain_Amygdala	0.96811	MRPL51	intron_12_6602138_6602417	ENSG00000111639.8	0.730803
intron_12_9857637_9862499	0.462012	Brain_Amygdala	0.96811	CLEC2B	intron_12_10010236_10015098	ENSG00000110852.5	0.735537
intron_13_20656430_20663263	0.461468	Brain_Amygdala	0.96811	IFT88	intron_13_21230569_21237402	ENSG00000032742.18	0.736431
intron_13_20656430_20663498	0.468128	Brain_Amygdala	0.96811	IFT88	intron_13_21230569_21237637	ENSG00000032742.18	-0.725529
intron_13_26671989_26680035	0.474357	Brain_Amygdala	0.96811	WASF3	intron_13_27246126_27254172	ENSG00000132970.14	-0.715408
intron_13_45989097_46003139	0.465353	Brain_Amygdala	0.96811	ZC3H13	intron_13_46563232_46577274	ENSG00000123200.17	-0.730061
intron_13_98435706_98438804	0.461609	Brain_Amygdala	0.96811	FARP1	intron_13_99087960_99091058	ENSG00000152767.17	0.7362
intron_14_100545066_100546501	0.469363	Brain_Amygdala	0.96811	BEGAIN	intron_14_101011403_101012838	ENSG00000183092.18	0.723515
intron_14_103334260_103334389	0.474663	Brain_Amygdala	0.96811	EIF5	intron_14_103800597_103800726	ENSG00000100664.11	-0.714912
intron_14_24103255_24103510	0.462472	Brain_Amygdala	0.96811	PCK2	intron_14_24572464_24572719	ENSG00000100889.12	-0.734783
intron_14_24440926_24441674	0.472079	Brain_Amygdala	0.96811	SDR39U1	intron_14_24910132_24910880	ENSG00000100445.18	-0.719101
intron_14_24440926_24442346	0.472079	Brain_Amygdala	0.96811	SDR39U1	intron_14_24910132_24911552	ENSG00000100445.18	0.719101
intron_15_40030456_40034326	0.470891	Brain_Amygdala	0.96811	EIF2AK4	intron_15_40322657_40326527	ENSG00000128829.12	-0.72103
intron_15_40736594_40737124	0.463063	Brain_Amygdala	0.96811	RMDN3	intron_15_41028792_41029322	ENSG00000137824.16	-0.733813
intron_15_44729552_44731363	0.470261	Brain_Amygdala	0.96811	TRIM69	intron_15_45021750_45023561	ENSG00000185880.13	0.722054
intron_15_50309798_50354985	0.467059	Brain_Amygdala	0.96811	GABPB1	intron_15_50601995_50647182	ENSG00000104064.18	0.727273
intron_15_72346710_72347686	0.470908	Brain_Amygdala	0.96811	HEXA	intron_15_72639051_72640027	ENSG00000213614.11	0.721003
intron_15_75598681_75601138	0.46216	Brain_Amygdala	0.96811	ENSG00000260269	intron_15_75891022_75893479	ENSG00000260269.5	-0.735294
intron_15_75598681_75601138	0.46216	Brain_Amygdala	0.96811	SNUPN	intron_15_75891022_75893479	ENSG00000169371.14	-0.735294
intron_15_78266293_78270497	0.472121	Brain_Amygdala	0.96811	DNAJA4	intron_15_78558635_78562839	ENSG00000140403.13	-0.719032
intron_15_83164075_83207331	0.468761	Brain_Amygdala	0.96811	HDGFL3	intron_15_83832827_83876083	ENSG00000166503.9	0.724496
intron_15_89321012_89321125	0.462982	Brain_Amygdala	0.96811	POLG	intron_15_89864243_89864356	ENSG00000140521.18	-0.733945
intron_15_99287951_99333923	0.475925	Brain_Amygdala	0.96811	LRRC28	intron_15_99828156_99874128	ENSG00000168904.15	0.712871
intron_15_99287951_99334018	0.475925	Brain_Amygdala	0.96811	LRRC28	intron_15_99828156_99874223	ENSG00000168904.15	-0.712871
intron_16_1502404_1502645	0.467737	Brain_Amygdala	0.96811	TELO2	intron_16_1552405_1552646	ENSG00000100726.15	0.726166
intron_16_2000256_2000391	0.475051	Brain_Amygdala	0.96811	ZNF598	intron_16_2050257_2050392	ENSG00000167962.15	0.714286
intron_16_2000256_2000409	0.475051	Brain_Amygdala	0.96811	ZNF598	intron_16_2050257_2050410	ENSG00000167962.15	-0.714286
intron_16_23389086_23392380	0.471219	Brain_Amygdala	0.96811	COG7	intron_16_23400407_23403701	ENSG00000168434.13	-0.720497
intron_16_23559676_23562206	0.475832	Brain_Amygdala	0.96811	UBFD1	intron_16_23570997_23573527	ENSG00000103353.16	0.713023
intron_16_2896771_2899049	0.470033	Brain_Amygdala	0.96811	FLYWCH2	intron_16_2946772_2949050	ENSG00000162076.13	0.722426
intron_16_398179_398990	0.471317	Brain_Amygdala	0.96811	NME4	intron_16_448179_448990	ENSG00000103202.13	-0.720337
intron_16_398394_398990	0.473197	Brain_Amygdala	0.96811	NME4	intron_16_448394_448990	ENSG00000103202.13	0.717288
intron_16_4714186_4724750	0.46385	Brain_Amygdala	0.96811	ANKS3	intron_16_4764187_4774751	ENSG00000168096.15	0.732523
intron_16_670773_670892	0.463971	Brain_Amygdala	0.96811	RHOT2	intron_16_720773_720892	ENSG00000140983.15	0.732323
intron_16_68539469_68539758	0.470945	Brain_Amygdala	0.96811	ZFP90	intron_16_68573372_68573661	ENSG00000184939.16	-0.720943
intron_16_68539825_68557998	0.47153	Brain_Amygdala	0.96811	ZFP90	intron_16_68573728_68591901	ENSG00000184939.16	0.719992
intron_16_791370_791851	0.47358	Brain_Amygdala	0.96811	CHTF18	intron_16_841370_841851	ENSG00000127586.17	0.716667
intron_16_8713865_8735699	0.476087	Brain_Amygdala	0.96811	ABAT	intron_16_8807722_8829556	ENSG00000183044.12	-0.71261
intron_16_87331510_87333886	0.467935	Brain_Amygdala	0.96811	FBXO31	intron_16_87365116_87367492	ENSG00000103264.18	-0.725843
intron_16_89595603_89596484	0.471779	Brain_Amygdala	0.96811	CPNE7	intron_16_89662011_89662892	ENSG00000178773.15	0.719588
intron_16_93325_98145	0.469531	Brain_Amygdala	0.96811	NPRL3	intron_16_143323_148143	ENSG00000103148.17	-0.723243
intron_17_1583336_1585913	0.468593	Brain_Amygdala	0.96811	SLC43A2	intron_17_1486630_1489207	ENSG00000167703.15	0.724771
intron_17_1661790_1661906	0.469979	Brain_Amygdala	0.96811	PRPF8	intron_17_1565084_1565200	ENSG00000174231.18	-0.722513
intron_17_18234175_18234273	0.468845	Brain_Amygdala	0.96811	LLGL1	intron_17_18137489_18137587	ENSG00000131899.12	-0.724359
intron_17_29391024_29451455	0.471277	Brain_Amygdala	0.96811	TAOK1	intron_17_27718042_27778473	ENSG00000160551.12	0.720403
intron_17_29609275_29609355	0.473046	Brain_Amygdala	0.96811	ANKRD13B	intron_17_27936293_27936373	ENSG00000198720.13	-0.717532
intron_17_32298204_32305341	0.462066	Brain_Amygdala	0.96811	RHBDL3	intron_17_30625223_30632360	ENSG00000141314.13	-0.73545
intron_17_38498510_38500597	0.468894	Brain_Amygdala	0.96811	ARHGAP23	intron_17_36654752_36656839	ENSG00000275832.5	-0.72428
intron_17_38533431_38543823	0.461218	Brain_Amygdala	0.96811	SRCIN1	intron_17_36689666_36700058	ENSG00000277363.5	0.736842
intron_17_47838696_47838791	0.472737	Brain_Amygdala	0.96811	SCRN2	intron_17_45916062_45916157	ENSG00000141295.14	-0.718033
intron_17_55414232_55421670	0.470646	Brain_Amygdala	0.96811	MMD	intron_17_53491593_53499031	ENSG00000108960.9	-0.721429
intron_17_55420533_55421670	0.470646	Brain_Amygdala	0.96811	MMD	intron_17_53497894_53499031	ENSG00000108960.9	0.721429
intron_17_67378202_67532802	0.46428	Brain_Amygdala	0.96811	PITPNC1	intron_17_65374318_65528918	ENSG00000154217.16	-0.731818
intron_17_68452992_68457342	0.468236	Brain_Amygdala	0.96811	WIPI1	intron_17_66449133_66453483	ENSG00000070540.13	0.725352
intron_17_75047589_75049220	0.466689	Brain_Amygdala	0.96811	KCTD2	intron_17_73043684_73045315	ENSG00000180901.11	-0.727876
intron_17_75514208_75515401	0.47639	Brain_Amygdala	0.96811	CASKIN2	intron_17_73510289_73511482	ENSG00000177303.10	-0.712121
intron_17_82055222_82055740	0.473189	Brain_Amygdala	0.96811	GPS1	intron_17_80013098_80013616	ENSG00000169727.14	0.7173
intron_17_82444124_82444447	0.461744	Brain_Amygdala	0.96811	CYBC1	intron_17_80402000_80402323	ENSG00000178927.19	-0.735978
intron_17_82661047_82664496	0.462841	Brain_Amygdala	0.96811	RAB40B	intron_17_80618923_80622372	ENSG00000141542.11	-0.734177
intron_17_8436045_8444260	0.469541	Brain_Amygdala	0.96811	NDEL1	intron_17_8339363_8347578	ENSG00000166579.16	-0.723226
intron_17_8521285_8530623	0.465435	Brain_Amygdala	0.96811	MYH10	intron_17_8424603_8433941	ENSG00000133026.14	-0.729927
intron_18_11897356_11897526	0.465087	Brain_Amygdala	0.96811	MPPE1	intron_18_11897355_11897525	ENSG00000154889.17	-0.730496
intron_18_11897356_11905738	0.465087	Brain_Amygdala	0.96811	MPPE1	intron_18_11897355_11905737	ENSG00000154889.17	-0.730496
intron_18_11897356_11906203	0.465087	Brain_Amygdala	0.96811	MPPE1	intron_18_11897355_11906202	ENSG00000154889.17	0.730496
intron_18_11905953_11906203	0.467379	Brain_Amygdala	0.96811	MPPE1	intron_18_11905952_11906202	ENSG00000154889.17	-0.72675
intron_18_11906309_11908201	0.465087	Brain_Amygdala	0.96811	MPPE1	intron_18_11906308_11908200	ENSG00000154889.17	0.730496
intron_18_12658205_12658574	0.468731	Brain_Amygdala	0.96811	PSMG2	intron_18_12658204_12658573	ENSG00000128789.22	0.724546
intron_18_12658343_12658574	0.466651	Brain_Amygdala	0.96811	PSMG2	intron_18_12658342_12658573	ENSG00000128789.22	-0.727939
intron_18_23532284_23533355	0.463173	Brain_Amygdala	0.96811	NPC1	intron_18_21112248_21113319	ENSG00000141458.13	-0.733632
intron_18_24163281_24165065	0.474406	Brain_Amygdala	0.96811	OSBPL1A	intron_18_21743245_21745029	ENSG00000141447.19	-0.715328
intron_18_26933122_26933616	0.475051	Brain_Amygdala	0.96811	AQP4-AS1	intron_18_24513086_24513580	ENSG00000260372.7	0.714286
intron_18_683380_685921	0.468151	Brain_Amygdala	0.96811	ENOSF1	intron_18_683380_685921	ENSG00000132199.20	0.72549
intron_18_80079808_80095288	0.475668	Brain_Amygdala	0.96811	RBFADN	intron_18_77837710_77853168	ENSG00000261126.7	-0.713287
intron_19_15181801_15184295	0.475511	Brain_Amygdala	0.96811	NOTCH3	intron_19_15292612_15295106	ENSG00000074181.9	0.713542
intron_19_15368322_15370146	0.475051	Brain_Amygdala	0.96811	AKAP8	intron_19_15479133_15480957	ENSG00000105127.10	0.714286
intron_19_17559421_17560348	0.46396	Brain_Amygdala	0.96811	COLGALT1	intron_19_17670230_17671157	ENSG00000130309.12	-0.732342
intron_19_18613129_18613872	0.476379	Brain_Amygdala	0.96811	TMEM59L	intron_19_18723939_18724682	ENSG00000105696.9	0.712139
intron_19_21151198_21166335	0.465124	Brain_Amygdala	0.96811	ZNF431	intron_19_21334001_21349138	ENSG00000196705.8	-0.730435
intron_19_3633169_3638884	0.475528	Brain_Amygdala	0.96811	PIP5K1C	intron_19_3633167_3638882	ENSG00000186111.11	0.713513
intron_19_38889155_38889254	0.467095	Brain_Amygdala	0.96811	SIRT2	intron_19_39379795_39379894	ENSG00000068903.21	0.727213
intron_19_40348724_40366419	0.475925	Brain_Amygdala	0.96811	PLD3	intron_19_40854631_40872326	ENSG00000105223.21	-0.712871
intron_19_4496405_4497958	0.471573	Brain_Amygdala	0.96811	HDGFL2	intron_19_4496402_4497955	ENSG00000167674.15	0.719923
intron_19_48048388_48052997	0.474319	Brain_Amygdala	0.96811	PLA2G4C	intron_19_48551645_48556254	ENSG00000105499.14	0.71547
intron_19_50697122_50697589	0.471453	Brain_Amygdala	0.96811	SHANK1	intron_19_51200379_51200846	ENSG00000161681.17	-0.720117
intron_19_614016_615795	0.469847	Brain_Amygdala	0.96811	HCN2	intron_19_614016_615795	ENSG00000099822.3	-0.722729
intron_1_102890504_102898125	0.474204	Brain_Amygdala	0.96811	COL11A1	intron_1_103356060_103363681	ENSG00000060718.22	0.715655
intron_1_13584100_13607173	0.470408	Brain_Amygdala	0.96811	PDPN	intron_1_13910595_13933668	ENSG00000162493.17	0.721816
intron_1_151117516_151117957	0.4746	Brain_Amygdala	0.96811	GABPB2	intron_1_151089992_151090433	ENSG00000143458.12	0.715014
intron_1_19235252_19237142	0.46595	Brain_Amygdala	0.96811	EMC1	intron_1_19561746_19563636	ENSG00000127463.16	-0.729084
intron_1_201963744_201965433	0.476322	Brain_Amygdala	0.96811	TIMM17A	intron_1_201932872_201934561	ENSG00000134375.11	-0.71223
intron_1_203723988_203727395	0.474154	Brain_Amygdala	0.96811	ATP2B4	intron_1_203693116_203696523	ENSG00000058668.16	0.715736
intron_1_20886371_20892619	0.467397	Brain_Amygdala	0.96811	EIF4G3	intron_1_21212864_21219112	ENSG00000075151.24	-0.726721
intron_1_224294411_224296501	0.464031	Brain_Amygdala	0.96811	NVL	intron_1_224482113_224484203	ENSG00000143748.18	-0.732226
intron_1_243316893_243330540	0.469681	Brain_Amygdala	0.96811	SDCCAG8	intron_1_243480195_243493842	ENSG00000054282.16	0.722999
intron_1_244653355_244686597	0.473456	Brain_Amygdala	0.96811	DESI2	intron_1_244816657_244849899	ENSG00000121644.19	-0.716867
intron_1_26994612_26999847	0.469044	Brain_Amygdala	0.96811	TRNP1	intron_1_27321103_27326338	ENSG00000253368.4	0.724036
intron_1_26994630_26999847	0.469044	Brain_Amygdala	0.96811	TRNP1	intron_1_27321121_27326338	ENSG00000253368.4	-0.724036
intron_1_31697300_31697906	0.473713	Brain_Amygdala	0.96811	COL16A1	intron_1_32162901_32163507	ENSG00000084636.18	0.71645
intron_1_32240089_32240641	0.463074	Brain_Amygdala	0.96811	ENSG00000291132	intron_1_32705690_32706242	ENSG00000291132.1	0.733794
intron_1_32631879_32633645	0.468888	Brain_Amygdala	0.96811	ZBTB8OS	intron_1_33097480_33099246	ENSG00000176261.16	-0.724289
intron_1_40489624_40490780	0.468267	Brain_Amygdala	0.96811	ZFP69	intron_1_40955296_40956452	ENSG00000187815.10	-0.725301
intron_1_43998025_44000767	0.475051	Brain_Amygdala	0.96811	SLC6A9	intron_1_44463697_44466439	ENSG00000196517.13	-0.714286
intron_1_45551155_45552436	0.474406	Brain_Amygdala	0.96811	AKR1A1	intron_1_46016827_46018108	ENSG00000117448.14	-0.715328
intron_1_45551155_45561789	0.474406	Brain_Amygdala	0.96811	AKR1A1	intron_1_46016827_46027461	ENSG00000117448.14	0.715328
intron_1_63454968_63508528	0.46539	Brain_Amygdala	0.96811	ITGB3BP	intron_1_63920639_63974199	ENSG00000142856.17	0.73
intron_1_95244698_95246542	0.468014	Brain_Amygdala	0.96811	RWDD3	intron_1_95710254_95712098	ENSG00000122481.17	0.725714
intron_1_954082_955923	0.467129	Brain_Amygdala	0.96811	NOC2L	intron_1_889462_891303	ENSG00000188976.11	0.727159
intron_20_35675202_35680737	0.464347	Brain_Amygdala	0.96811	NFS1	intron_20_34263124_34268659	ENSG00000244005.13	0.731707
intron_20_35710420_35713019	0.470946	Brain_Amygdala	0.96811	RBM39	intron_20_34298342_34300941	ENSG00000131051.24	0.720941
intron_20_38066256_38089726	0.475511	Brain_Amygdala	0.96811	RPRD1B	intron_20_36694658_36718128	ENSG00000101413.12	0.713542
intron_20_38223636_38225665	0.473189	Brain_Amygdala	0.96811	KIAA1755	intron_20_36852038_36854067	ENSG00000149633.12	0.7173
intron_20_38223636_38227154	0.473189	Brain_Amygdala	0.96811	KIAA1755	intron_20_36852038_36855556	ENSG00000149633.12	-0.7173
intron_20_58669453_58670512	0.46253	Brain_Amygdala	0.96811	STX16-NPEPL1	intron_20_57244509_57245568	ENSG00000254995.4	-0.734687
intron_20_58669453_58670512	0.46253	Brain_Amygdala	0.96811	STX16	intron_20_57244509_57245568	ENSG00000124222.22	-0.734687
intron_20_58670603_58673631	0.46746	Brain_Amygdala	0.96811	STX16	intron_20_57245659_57248687	ENSG00000124222.22	0.726619
intron_20_62304577_62306197	0.472713	Brain_Amygdala	0.96811	ADRM1	intron_20_60879633_60881253	ENSG00000130706.13	-0.718072
intron_20_62860308_62861024	0.463523	Brain_Amygdala	0.96811	TCFL5	intron_20_61491660_61492376	ENSG00000101190.13	0.733058
intron_21_31685174_31685398	0.469294	Brain_Amygdala	0.96811	SCAF4	intron_21_33057487_33057711	ENSG00000156304.15	-0.723629
intron_21_31685240_31685398	0.469294	Brain_Amygdala	0.96811	SCAF4	intron_21_33057553_33057711	ENSG00000156304.15	0.723629
intron_21_39345274_39347379	0.472566	Brain_Amygdala	0.96811	HMGN1	intron_21_40717200_40719305	ENSG00000205581.11	-0.71831
intron_21_39345274_39348292	0.472566	Brain_Amygdala	0.96811	HMGN1	intron_21_40717200_40720218	ENSG00000205581.11	-0.71831
intron_21_42893381_42896927	0.468429	Brain_Amygdala	0.96811	NDUFV3	intron_21_44313491_44317037	ENSG00000160194.18	-0.725038
intron_21_45278169_45282349	0.46824	Brain_Amygdala	0.96811	POFUT2	intron_21_46698084_46702264	ENSG00000186866.17	-0.725346
intron_21_46351540_46353104	0.474447	Brain_Amygdala	0.96811	PCNT	intron_21_47771454_47773018	ENSG00000160299.19	-0.715262
intron_22_29529239_29531078	0.46297	Brain_Amygdala	0.96811	THOC5	intron_22_29925228_29927067	ENSG00000100296.14	-0.733964
intron_22_30426844_30427171	0.47616	Brain_Amygdala	0.96811	ENSG00000249590	intron_22_30822832_30823158	ENSG00000249590.7	-0.712492
intron_22_30426844_30427171	0.47616	Brain_Amygdala	0.96811	MTFP1	intron_22_30822832_30823158	ENSG00000242114.6	-0.712492
intron_22_31623849_31625581	0.471957	Brain_Amygdala	0.96811	PISD	intron_22_32019835_32021567	ENSG00000241878.12	0.719298
intron_22_31623849_31625763	0.471957	Brain_Amygdala	0.96811	PISD	intron_22_32019835_32021749	ENSG00000241878.12	-0.719298
intron_22_38085732_38086242	0.46668	Brain_Amygdala	0.96811	BAIAP2L2	intron_22_38481739_38482249	ENSG00000128298.18	-0.727891
intron_22_39134752_39138636	0.476008	Brain_Amygdala	0.96811	CBX7	intron_22_39530757_39534641	ENSG00000100307.13	-0.712737
intron_22_50219456_50219644	0.473773	Brain_Amygdala	0.96811	TUBGCP6	intron_22_50657885_50658073	ENSG00000128159.12	-0.716353
intron_22_50283186_50283337	0.473608	Brain_Amygdala	0.96811	PLXNB2	intron_22_50721615_50721766	ENSG00000196576.16	-0.716621
intron_2_227907252_227918780	0.47492	Brain_Amygdala	0.96811	DAW1	intron_2_228771968_228783496	ENSG00000123977.10	-0.714497
intron_2_24095229_24135119	0.475549	Brain_Amygdala	0.96811	FAM228B	intron_2_24318099_24357989	ENSG00000219626.9	-0.71348
intron_2_241678649_241681919	0.462018	Brain_Amygdala	0.96811	DTYMK	intron_2_242618064_242621334	ENSG00000168393.13	-0.735527
intron_2_241744877_241750151	0.464776	Brain_Amygdala	0.96811	D2HGDH	intron_2_242684292_242689566	ENSG00000180902.18	-0.731005
intron_2_24658766_24665749	0.462526	Brain_Amygdala	0.96811	NCOA1	intron_2_24881635_24888618	ENSG00000084676.16	0.734694
intron_2_27492478_27493389	0.473133	Brain_Amygdala	0.96811	FNDC4	intron_2_27715345_27716256	ENSG00000115226.10	0.717391
intron_2_33587320_33588335	0.46848	Brain_Amygdala	0.96811	FAM98A	intron_2_33812387_33813402	ENSG00000119812.20	0.724954
intron_2_33587320_33592080	0.46848	Brain_Amygdala	0.96811	FAM98A	intron_2_33812387_33817147	ENSG00000119812.20	0.724954
intron_2_38779118_38779258	0.473799	Brain_Amygdala	0.96811	GEMIN6	intron_2_39006260_39006400	ENSG00000152147.11	0.716312
intron_2_46591925_46592475	0.474492	Brain_Amygdala	0.96811	PIGF	intron_2_46819064_46819614	ENSG00000151665.13	0.71519
intron_2_53750941_53786821	0.47302	Brain_Amygdala	0.96811	ASB3	intron_2_53978078_54013958	ENSG00000115239.24	0.717573
intron_2_73828996_73830845	0.468803	Brain_Amygdala	0.96811	STAMBP	intron_2_74056123_74057972	ENSG00000124356.17	-0.724428
intron_2_73829070_73829405	0.468803	Brain_Amygdala	0.96811	STAMBP	intron_2_74056197_74056532	ENSG00000124356.17	0.724428
intron_2_73829510_73830845	0.468803	Brain_Amygdala	0.96811	STAMBP	intron_2_74056637_74057972	ENSG00000124356.17	0.724428
intron_2_85431268_85431899	0.464239	Brain_Amygdala	0.96811	SH2D6	intron_2_85658391_85659022	ENSG00000152292.18	0.731884
intron_2_85596649_85596857	0.468981	Brain_Amygdala	0.96811	RNF181	intron_2_85823772_85823980	ENSG00000168894.10	0.724138
intron_2_86206295_86207183	0.471163	Brain_Amygdala	0.96811	MRPL35	intron_2_86433418_86434306	ENSG00000132313.15	-0.720588
intron_2_95405402_95405553	0.475209	Brain_Amygdala	0.96811	FAHD2A	intron_2_96071150_96071301	ENSG00000115042.10	-0.714029
intron_2_97766602_97772297	0.465293	Brain_Amygdala	0.96811	TMEM131	intron_2_98383065_98388760	ENSG00000075568.17	0.730159
intron_3_123201986_123209199	0.467059	Brain_Amygdala	0.96811	SEC22A	intron_3_122920833_122928046	ENSG00000121542.12	-0.727273
intron_3_138187599_138188455	0.464081	Brain_Amygdala	0.96811	ARMC8	intron_3_137906441_137907297	ENSG00000114098.18	0.732143
intron_3_158822140_158823428	0.470066	Brain_Amygdala	0.96811	MFSD1	intron_3_158539929_158541217	ENSG00000118855.21	0.722372
intron_3_194412288_194413759	0.468571	Brain_Amygdala	0.96811	ATP13A3	intron_3_194133017_194134488	ENSG00000133657.17	-0.724806
intron_3_197945686_197959529	0.472154	Brain_Amygdala	0.96811	IQCG	intron_3_197672557_197686400	ENSG00000114473.14	0.718978
intron_3_37174605_37175818	0.471811	Brain_Amygdala	0.96811	LRRFIP2	intron_3_37216096_37217309	ENSG00000093167.18	-0.719535
intron_3_41239354_41239819	0.469909	Brain_Amygdala	0.96811	CTNNB1	intron_3_41280845_41281310	ENSG00000168036.18	0.722628
intron_3_45735373_45737583	0.469909	Brain_Amygdala	0.96811	SACM1L	intron_3_45776865_45779075	ENSG00000211456.14	-0.722628
intron_3_47417826_47418134	0.476322	Brain_Amygdala	0.96811	SCAP	intron_3_47459316_47459624	ENSG00000114650.21	0.71223
intron_3_66221127_66236544	0.463082	Brain_Amygdala	0.96811	SLC25A26	intron_3_66271553_66286968	ENSG00000144741.19	0.733781
intron_3_66236700_66243203	0.461218	Brain_Amygdala	0.96811	SLC25A26	intron_3_66287124_66293627	ENSG00000144741.19	0.736843
intron_3_69377119_69385828	0.463739	Brain_Amygdala	0.96811	FRMD4B	intron_3_69426270_69434979	ENSG00000114541.15	0.732704
intron_4_133096883_133138960	0.467059	Brain_Amygdala	0.96811	PCDH10-DT	intron_4_134018038_134060115	ENSG00000250241.7	0.727273
intron_4_13626312_13627345	0.47059	Brain_Amygdala	0.96811	BOD1L1	intron_4_13627936_13628969	ENSG00000038219.13	-0.721519
intron_4_139073567_139084133	0.475051	Brain_Amygdala	0.96811	ELF2	intron_4_139994721_140005287	ENSG00000109381.21	-0.714286
intron_4_15715361_15715707	0.472773	Brain_Amygdala	0.96811	BST1	intron_4_15716984_15717330	ENSG00000109743.11	-0.717975
intron_4_170006736_170026234	0.462982	Brain_Amygdala	0.96811	MFAP3L	intron_4_170927887_170947385	ENSG00000198948.12	-0.733945
intron_4_56511347_56518678	0.463355	Brain_Amygdala	0.96811	ARL9	intron_4_57377513_57384844	ENSG00000196503.5	0.733333
intron_4_75662049_75673208	0.465715	Brain_Amygdala	0.96811	G3BP2	intron_4_76587233_76598392	ENSG00000138757.15	-0.729469
intron_4_77909372_77949797	0.471112	Brain_Amygdala	0.96811	MRPL1	intron_4_78830526_78870951	ENSG00000169288.18	0.72067
intron_4_94455384_94523724	0.466211	Brain_Amygdala	0.96811	PDLIM5	intron_4_95376535_95444875	ENSG00000163110.15	0.728659
intron_4_987949_989231	0.464591	Brain_Amygdala	0.96811	IDUA	intron_4_981737_983019	ENSG00000127415.13	-0.731309
intron_5_132708978_132710959	0.465307	Brain_Amygdala	0.96811	KIF3A	intron_5_132044670_132046651	ENSG00000131437.16	0.730136
intron_5_139480898_139481159	0.462066	Brain_Amygdala	0.96811	STING1	intron_5_138860483_138860744	ENSG00000184584.14	0.73545
intron_5_139481342_139481478	0.462066	Brain_Amygdala	0.96811	STING1	intron_5_138860927_138861063	ENSG00000184584.14	-0.73545
intron_5_157324074_157325482	0.468674	Brain_Amygdala	0.96811	CYFIP2	intron_5_156751082_156752490	ENSG00000055163.21	0.724638
intron_5_177714177_177716345	0.473334	Brain_Amygdala	0.96811	FAM153A	intron_5_177141178_177143346	ENSG00000170074.20	-0.717066
intron_5_179867849_179869769	0.476439	Brain_Amygdala	0.96811	TBC1D9B	intron_5_179294849_179296769	ENSG00000197226.13	-0.712042
intron_5_38846126_38869032	0.467383	Brain_Amygdala	0.96811	OSMR	intron_5_38846228_38869134	ENSG00000145623.13	-0.726744
intron_5_40716498_40728345	0.475051	Brain_Amygdala	0.96811	TTC33	intron_5_40716600_40728447	ENSG00000113638.14	-0.714286
intron_5_71626753_71632121	0.462787	Brain_Amygdala	0.96811	MCCC2	intron_5_70922580_70927948	ENSG00000131844.17	-0.734266
intron_6_168042151_168044827	0.466336	Brain_Amygdala	0.96811	KIF25	intron_6_168442831_168445507	ENSG00000125337.21	-0.728453
intron_6_169751663_169753864	0.474798	Brain_Amygdala	0.96811	ERMARD	intron_6_170151759_170153960	ENSG00000130023.16	-0.714695
intron_6_2896190_2900444	0.465077	Brain_Amygdala	0.96811	SERPINB9	intron_6_2896424_2900678	ENSG00000170542.6	0.730513
intron_6_2959342_2971117	0.463355	Brain_Amygdala	0.96811	SERPINB6	intron_6_2959576_2971351	ENSG00000124570.21	-0.733333
intron_6_2959342_2971248	0.463355	Brain_Amygdala	0.96811	SERPINB6	intron_6_2959576_2971482	ENSG00000124570.21	-0.733333
intron_6_2959342_2971491	0.463355	Brain_Amygdala	0.96811	SERPINB6	intron_6_2959576_2971725	ENSG00000124570.21	0.733333
intron_6_31143134_31143262	0.464766	Brain_Amygdala	0.96811	CCHCR1	intron_6_31110911_31111039	ENSG00000204536.15	-0.731022
intron_6_31356957_31357086	0.473175	Brain_Amygdala	0.96811	HLA-B	intron_6_31324734_31324863	ENSG00000234745.14	0.717322
intron_6_36954931_36959145	0.467932	Brain_Amygdala	0.96811	PI16	intron_6_36922707_36926921	ENSG00000164530.15	-0.725849
intron_6_36963033_36963823	0.467331	Brain_Amygdala	0.96811	PI16	intron_6_36930809_36931599	ENSG00000164530.15	-0.726829
intron_6_56598006_56598476	0.470575	Brain_Amygdala	0.96811	DST	intron_6_56462804_56463274	ENSG00000151914.22	-0.721544
intron_6_6588870_6624926	0.474162	Brain_Amygdala	0.96811	LY86	intron_6_6589103_6625159	ENSG00000112799.9	-0.715724
intron_6_79201726_79202276	0.475491	Brain_Amygdala	0.96811	HMGN3	intron_6_79911443_79911993	ENSG00000118418.16	-0.713573
intron_6_79201726_79202317	0.475491	Brain_Amygdala	0.96811	HMGN3	intron_6_79911443_79912034	ENSG00000118418.16	0.713573
intron_6_99371587_99377386	0.474695	Brain_Amygdala	0.96811	COQ3	intron_6_99819463_99825262	ENSG00000132423.12	-0.714861
intron_6_99416428_99425215	0.464239	Brain_Amygdala	0.96811	PNISR	intron_6_99864304_99873091	ENSG00000132424.17	-0.731884
intron_7_100202603_100211394	0.462705	Brain_Amygdala	0.96811	CASTOR3P	intron_7_99800226_99809017	ENSG00000291122.1	-0.7344
intron_7_107893278_107903478	0.476322	Brain_Amygdala	0.96811	DLD	intron_7_107533723_107543923	ENSG00000091140.15	0.71223
intron_7_40274656_40316760	0.471879	Brain_Amygdala	0.96811	SUGCT	intron_7_40314255_40356359	ENSG00000175600.16	0.719424
intron_7_55964701_55978126	0.472531	Brain_Amygdala	0.96811	NIPSNAP2	intron_7_56032394_56045819	ENSG00000146729.10	-0.718367
intron_7_56078508_56079528	0.471378	Brain_Amygdala	0.96811	SUMF2	intron_7_56146201_56147221	ENSG00000129103.19	-0.720238
intron_7_6594600_6599829	0.472031	Brain_Amygdala	0.96811	INTS15	intron_7_6634231_6639460	ENSG00000146576.13	-0.719178
intron_7_66775393_66783675	0.466053	Brain_Amygdala	0.96811	ENSG00000284461	intron_7_66240380_66248662	ENSG00000284461.2	-0.728916
intron_7_66775393_66783675	0.466053	Brain_Amygdala	0.96811	RABGEF1	intron_7_66240380_66248662	ENSG00000154710.18	-0.728916
intron_7_66775393_66795511	0.466053	Brain_Amygdala	0.96811	RABGEF1	intron_7_66240380_66260498	ENSG00000154710.18	0.728916
intron_8_141437520_141437710	0.467442	Brain_Amygdala	0.96811	ENSG00000271959	intron_8_142447620_142447810	ENSG00000271959.1	0.726647
intron_8_143291767_143292972	0.472789	Brain_Amygdala	0.96811	ZNF696	intron_8_144373937_144375142	ENSG00000185730.8	-0.717949
intron_8_1880164_1882635	0.467822	Brain_Amygdala	0.96811	ARHGEF10	intron_8_1828330_1830801	ENSG00000104728.16	0.726027
intron_8_1880164_1882635	0.467822	Brain_Amygdala	0.96811	KBTBD11-OT1	intron_8_1828330_1830801	ENSG00000283239.1	0.726027
intron_8_48008470_48043033	0.472737	Brain_Amygdala	0.96811	UBE2V2	intron_8_48921030_48955593	ENSG00000169139.12	-0.718033
intron_8_73946820_73955911	0.465842	Brain_Amygdala	0.96811	ELOC	intron_8_74859055_74868146	ENSG00000154582.18	-0.729261
intron_8_95041626_95045545	0.464081	Brain_Amygdala	0.96811	NDUFAF6	intron_8_96053854_96057773	ENSG00000156170.14	-0.732143
intron_8_98106326_98108646	0.476261	Brain_Amygdala	0.96811	RIDA	intron_8_99118554_99120874	ENSG00000132541.11	-0.712329
intron_8_98106326_98117032	0.476261	Brain_Amygdala	0.96811	RIDA	intron_8_99118554_99129260	ENSG00000132541.11	0.712329
intron_9_108917670_108918811	0.464549	Brain_Amygdala	0.96811	ELP1	intron_9_111679950_111681091	ENSG00000070061.16	0.731377
intron_9_110048855_110136127	0.4703	Brain_Amygdala	0.96811	PALM2AKAP2	intron_9_112811135_112898407	ENSG00000157654.19	-0.721992
intron_9_122291840_122313227	0.463899	Brain_Amygdala	0.96811	MRRF	intron_9_125054119_125075506	ENSG00000148187.18	0.732441
intron_9_127405565_127407112	0.468138	Brain_Amygdala	0.96811	SLC2A8	intron_9_130167844_130169391	ENSG00000136856.18	-0.725512
intron_9_129493595_129503323	0.465929	Brain_Amygdala	0.96811	LINC00963	intron_9_132255874_132265602	ENSG00000204054.14	0.729119
intron_9_132814727_132823205	0.474406	Brain_Amygdala	0.96811	AK8	intron_9_135690114_135698592	ENSG00000165695.10	-0.715328
intron_9_4722625_4740937	0.472729	Brain_Amygdala	0.96811	AK3	intron_9_4722625_4740937	ENSG00000147853.17	-0.718045
intron_9_92300016_92301551	0.463797	Brain_Amygdala	0.96811	NOL8	intron_9_95062298_95063833	ENSG00000198000.12	0.732609
intron_9_92310675_92311146	0.463797	Brain_Amygdala	0.96811	NOL8	intron_9_95072957_95073428	ENSG00000198000.12	0.732609
intron_9_92310675_92314267	0.466454	Brain_Amygdala	0.96811	NOL8	intron_9_95072957_95076549	ENSG00000198000.12	-0.728261
intron_9_92515137_92517687	0.474852	Brain_Amygdala	0.96811	ECM2	intron_9_95277419_95279969	ENSG00000106823.13	0.714607
intron_10_69878065_69880503	0.472295	Stomach	0.96811	COL13A1	intron_10_71637821_71640259	ENSG00000197467.17	-0.71875
intron_12_121233092_121233523	0.471854	Stomach	0.96811	P2RX4	intron_12_121670895_121671326	ENSG00000135124.16	0.719466
intron_12_53098051_53099267	0.472418	Stomach	0.96811	IGFBP6	intron_12_53491835_53493051	ENSG00000167779.9	0.71855
intron_13_28718022_28718496	0.472295	Stomach	0.96811	SLC46A3	intron_13_29292159_29292633	ENSG00000139508.15	0.71875
intron_14_24440926_24441674	0.472079	Stomach	0.96811	SDR39U1	intron_14_24910132_24910880	ENSG00000100445.18	-0.719101
intron_14_24440926_24442178	0.472079	Stomach	0.96811	SDR39U1	intron_14_24910132_24911384	ENSG00000100445.18	0.719101
intron_16_89595603_89596484	0.471779	Stomach	0.96811	CPNE7	intron_16_89662011_89662892	ENSG00000178773.15	-0.719588
intron_17_82029635_82030065	0.471898	Stomach	0.96811	LRRC45	intron_17_79987511_79987941	ENSG00000169683.8	0.719394
intron_18_12658343_12658574	0.472365	Stomach	0.96811	PSMG2	intron_18_12658342_12658573	ENSG00000128789.22	-0.718637
intron_19_48815141_48831668	0.472079	Stomach	0.96811	HSD17B14	intron_19_49318398_49334925	ENSG00000087076.9	0.719101
intron_19_48815141_48832666	0.472079	Stomach	0.96811	HSD17B14	intron_19_49318398_49335923	ENSG00000087076.9	-0.719101
intron_20_13798500_13801486	0.472169	Stomach	0.96811	NDUFAF5	intron_20_13779146_13782132	ENSG00000101247.18	-0.718954
intron_2_119431924_119436889	0.472014	Stomach	0.96811	TMEM37	intron_2_120189500_120194465	ENSG00000171227.7	-0.719205
intron_2_151270875_151271626	0.472191	Stomach	0.96811	NMI	intron_2_152127389_152128140	ENSG00000123609.11	0.718919
intron_2_151271732_151275484	0.472191	Stomach	0.96811	NMI	intron_2_152128246_152131998	ENSG00000123609.11	-0.718919
intron_2_160281364_160284775	0.472392	Stomach	0.96811	RBMS1	intron_2_161137875_161141286	ENSG00000153250.21	0.718593
intron_2_160282304_160284775	0.472392	Stomach	0.96811	RBMS1	intron_2_161138815_161141286	ENSG00000153250.21	-0.718593
intron_2_207577224_207577505	0.472403	Stomach	0.96811	CREB1	intron_2_208441948_208442229	ENSG00000118260.15	-0.718574
intron_3_197945686_197959529	0.472154	Stomach	0.96811	IQCG	intron_3_197672557_197686400	ENSG00000114473.14	0.718978
intron_3_4376389_4410865	0.472233	Stomach	0.96811	SUMF1	intron_3_4418073_4452549	ENSG00000144455.14	-0.71885
intron_4_75662049_75673208	0.471644	Stomach	0.96811	G3BP2	intron_4_76587233_76598392	ENSG00000138757.15	-0.719807
intron_5_180831941_180834312	0.472368	Stomach	0.96811	LINC00847	intron_5_180258941_180261312	ENSG00000245060.8	0.718632
intron_7_6594600_6599829	0.472031	Stomach	0.96811	INTS15	intron_7_6634231_6639460	ENSG00000146576.13	0.719178
intron_9_129493595_129502397	0.471893	Stomach	0.96811	LINC00963	intron_9_132255874_132264676	ENSG00000204054.14	-0.719403
intron_3_152269092_152335111	0.426515	Small_Intestine_Terminal_Ileum	0.968111	MBNL1	intron_3_151986881_152052900	ENSG00000152601.18	0.79517
intron_1_58527335_58530601	0.428595	Skin_Not_Sun_Exposed_Suprapubic	0.968111	OMA1	intron_1_58993007_58996273	ENSG00000162600.12	-0.791598
intron_2_160282304_160284775	0.472392	Ovary	0.968112	RBMS1	intron_2_161138815_161141286	ENSG00000153250.21	-0.718593
intron_19_56368936_56373157	0.488364	Breast_Mammary_Tissue	0.968112	ZNF542P	intron_19_56880305_56884526	ENSG00000290720.1	-0.692913
intron_1_21225440_21227159	0.488321	Breast_Mammary_Tissue	0.968112	ECE1	intron_1_21551933_21553652	ENSG00000117298.16	-0.692982
intron_2_165943341_165945524	0.488352	Breast_Mammary_Tissue	0.968112	TTC21B	intron_2_166799851_166802034	ENSG00000123607.16	-0.692933
intron_3_52855444_52897291	0.488295	Breast_Mammary_Tissue	0.968112	STIMATE-MUSTN1	intron_3_52889460_52931307	ENSG00000248592.7	-0.693023
intron_3_52855444_52897291	0.488295	Breast_Mammary_Tissue	0.968112	STIMATE	intron_3_52889460_52931307	ENSG00000213533.13	-0.693023
intron_7_4785684_4786250	0.488382	Breast_Mammary_Tissue	0.968112	AP5Z1	intron_7_4825315_4825881	ENSG00000242802.9	0.692884
intron_10_104003527_104005561	0.508868	Colon_Sigmoid	0.968112	SLK	intron_10_105763285_105765319	ENSG00000065613.15	0.660601
intron_11_126211830_126229225	0.508865	Colon_Sigmoid	0.968112	FAM118B	intron_11_126081725_126099120	ENSG00000197798.9	-0.660606
intron_11_67070559_67071435	0.508834	Colon_Sigmoid	0.968112	RHOD	intron_11_66838030_66838906	ENSG00000173156.7	0.660654
intron_12_57535845_57538253	0.508865	Colon_Sigmoid	0.968112	DCTN2	intron_12_57929628_57932036	ENSG00000175203.17	0.660606
intron_12_57535845_57538519	0.508865	Colon_Sigmoid	0.968112	DCTN2	intron_12_57929628_57932302	ENSG00000175203.17	0.660606
intron_12_57535845_57546028	0.508865	Colon_Sigmoid	0.968112	DCTN2	intron_12_57929628_57939811	ENSG00000175203.17	-0.660606
intron_13_77719671_77744283	0.508664	Colon_Sigmoid	0.968112	SLAIN1	intron_13_78293806_78318418	ENSG00000139737.23	0.66092
intron_15_42548965_42559339	0.508729	Colon_Sigmoid	0.968112	HAUS2	intron_15_42841163_42851537	ENSG00000137814.12	0.660819
intron_18_5401043_5406777	0.508796	Colon_Sigmoid	0.968112	EPB41L3	intron_18_5401042_5406776	ENSG00000082397.18	0.660714
intron_22_24176275_24177504	0.508672	Colon_Sigmoid	0.968112	CABIN1	intron_22_24572243_24573472	ENSG00000099991.18	-0.660907
intron_2_24123533_24124330	0.508664	Colon_Sigmoid	0.968112	FAM228B	intron_2_24346403_24347200	ENSG00000219626.9	-0.66092
intron_3_48422205_48422331	0.508726	Colon_Sigmoid	0.968112	PLXNB1	intron_3_48463614_48463740	ENSG00000164050.13	-0.660822
intron_6_28272787_28276195	0.508413	Colon_Sigmoid	0.968112	ZSCAN26	intron_6_28240564_28243972	ENSG00000197062.12	0.661311
intron_7_106013031_106015111	0.50862	Colon_Sigmoid	0.968112	CDHR3	intron_7_105653477_105655557	ENSG00000128536.16	-0.660988
intron_7_66488038_66489938	0.508584	Colon_Sigmoid	0.968112	LINC00174	intron_7_65953025_65954925	ENSG00000179406.10	-0.661045
intron_7_96039421_96076057	0.508601	Colon_Sigmoid	0.968112	DYNC1I1	intron_7_95668733_95705369	ENSG00000158560.14	-0.661017
intron_19_3452666_3462752	0.488438	Breast_Mammary_Tissue	0.968113	NFIC	intron_19_3452664_3462750	ENSG00000141905.19	-0.692796
intron_10_97568141_97570138	0.568391	Liver	0.968116	UBTD1	intron_10_99327898_99329895	ENSG00000165886.5	0.570423
intron_12_52056645_52056890	0.568216	Liver	0.968116	NR4A1	intron_12_52450429_52450674	ENSG00000123358.20	0.570681
intron_12_52056645_52057057	0.568216	Liver	0.968116	NR4A1	intron_12_52450429_52450841	ENSG00000123358.20	-0.570681
intron_14_104714856_104715284	0.568029	Liver	0.968116	INF2	intron_14_105181193_105181621	ENSG00000203485.14	-0.570957
intron_14_104714856_104718795	0.568029	Liver	0.968116	INF2	intron_14_105181193_105185132	ENSG00000203485.14	0.570957
intron_15_67592974_67600685	0.568198	Liver	0.968116	MAP2K5	intron_15_67885312_67893023	ENSG00000137764.20	-0.570707
intron_16_20625522_20627256	0.56829	Liver	0.968116	ACSM1	intron_16_20636844_20638578	ENSG00000166743.10	-0.570572
intron_16_81054094_81057905	0.56833	Liver	0.968116	ENSG00000260643	intron_16_81087699_81091510	ENSG00000260643.2	-0.570513
intron_17_5450406_5450807	0.568458	Liver	0.968116	DHX33	intron_17_5353726_5354127	ENSG00000005100.13	-0.570324
intron_19_18907112_18910971	0.568303	Liver	0.968116	COPE	intron_19_19017921_19021780	ENSG00000105669.14	-0.570553
intron_19_18907112_18910971	0.568303	Liver	0.968116	ENSG00000268193	intron_19_19017921_19021780	ENSG00000268193.5	-0.570553
intron_19_19532740_19533104	0.568344	Liver	0.968116	ENSG00000258674	intron_19_19643549_19643913	ENSG00000258674.5	-0.570492
intron_19_19532740_19533104	0.568344	Liver	0.968116	YJEFN3	intron_19_19643549_19643913	ENSG00000250067.12	-0.570492
intron_5_150388088_150389887	0.568446	Liver	0.968116	TCOF1	intron_5_149767651_149769450	ENSG00000070814.22	-0.570342
intron_10_119576750_119576847	0.379683	Heart_Left_Ventricle	0.968116	TIAL1	intron_10_121336262_121336359	ENSG00000151923.18	0.878481
intron_10_27033377_27034796	0.379006	Heart_Left_Ventricle	0.968116	ANKRD26	intron_10_27322306_27323725	ENSG00000107890.17	-0.879728
intron_10_29415412_29458274	0.379137	Heart_Left_Ventricle	0.968116	SVIL-AS1	intron_10_29704341_29747203	ENSG00000291093.1	0.879487
intron_11_65113414_65113491	0.379649	Heart_Left_Ventricle	0.968116	TM7SF2	intron_11_64880886_64880963	ENSG00000149809.17	0.878542
intron_11_67290446_67290592	0.379272	Heart_Left_Ventricle	0.968116	ANKRD13D	intron_11_67057917_67058063	ENSG00000172932.16	0.879239
intron_11_67290446_67291476	0.379272	Heart_Left_Ventricle	0.968116	ANKRD13D	intron_11_67057917_67058947	ENSG00000172932.16	-0.879239
intron_12_31103020_31103317	0.378287	Heart_Left_Ventricle	0.968116	DDX11	intron_12_31255954_31256251	ENSG00000013573.17	0.881057
intron_12_6492972_6493058	0.377862	Heart_Left_Ventricle	0.968116	MRPL51	intron_12_6602138_6602224	ENSG00000111639.8	-0.881843
intron_13_110651100_110663451	0.379197	Heart_Left_Ventricle	0.968116	CARS2	intron_13_111303447_111315798	ENSG00000134905.17	0.879377
intron_14_105175987_105176534	0.379167	Heart_Left_Ventricle	0.968116	NUDT14	intron_14_105642324_105642871	ENSG00000183828.15	-0.879433
intron_14_45242518_45242761	0.37845	Heart_Left_Ventricle	0.968116	MIS18BP1	intron_14_45711721_45711964	ENSG00000129534.14	0.880756
intron_14_76763130_76769963	0.378038	Heart_Left_Ventricle	0.968116	VASH1	intron_14_77229473_77236306	ENSG00000071246.11	-0.881517
intron_16_1350234_1350807	0.379836	Heart_Left_Ventricle	0.968116	TSR3	intron_16_1400235_1400808	ENSG00000007520.4	0.878199
intron_17_10019897_10036434	0.378881	Heart_Left_Ventricle	0.968116	GAS7	intron_17_9923214_9939751	ENSG00000007237.19	0.87996
intron_17_10019897_10198208	0.378881	Heart_Left_Ventricle	0.968116	GAS7	intron_17_9923214_10101525	ENSG00000007237.19	-0.87996
intron_17_50108232_50108319	0.379716	Heart_Left_Ventricle	0.968116	PDK2	intron_17_48185596_48185683	ENSG00000005882.12	-0.878419
intron_17_82023863_82024278	0.378005	Heart_Left_Ventricle	0.968116	LRRC45	intron_17_79981739_79982154	ENSG00000169683.8	-0.881579
intron_17_82024339_82024693	0.378005	Heart_Left_Ventricle	0.968116	LRRC45	intron_17_79982215_79982569	ENSG00000169683.8	0.881579
intron_17_82478918_82481082	0.379672	Heart_Left_Ventricle	0.968116	NARF	intron_17_80436794_80438958	ENSG00000141562.19	-0.878502
intron_19_18430930_18431353	0.379508	Heart_Left_Ventricle	0.968116	SSBP4	intron_19_18541740_18542163	ENSG00000130511.16	0.878803
intron_19_18430930_18431647	0.379508	Heart_Left_Ventricle	0.968116	SSBP4	intron_19_18541740_18542457	ENSG00000130511.16	-0.878803
intron_19_18431418_18431647	0.379508	Heart_Left_Ventricle	0.968116	SSBP4	intron_19_18542228_18542457	ENSG00000130511.16	0.878803
intron_19_34678813_34679828	0.379763	Heart_Left_Ventricle	0.968116	ZNF302	intron_19_35169718_35170733	ENSG00000089335.22	0.878333
intron_19_34678813_34682777	0.379763	Heart_Left_Ventricle	0.968116	ZNF302	intron_19_35169718_35173682	ENSG00000089335.22	-0.878333
intron_19_34679959_34682777	0.379763	Heart_Left_Ventricle	0.968116	ZNF302	intron_19_35170864_35173682	ENSG00000089335.22	0.878333
intron_1_1294816_1295447	0.379516	Heart_Left_Ventricle	0.968116	ACAP3	intron_1_1230196_1230827	ENSG00000131584.19	-0.878788
intron_1_150511831_150512352	0.379585	Heart_Left_Ventricle	0.968116	ECM1	intron_1_150484307_150484828	ENSG00000143369.15	-0.878661
intron_1_42756455_42757783	0.378859	Heart_Left_Ventricle	0.968116	P3H1	intron_1_43222126_43223454	ENSG00000117385.16	-0.88
intron_1_45009226_45009369	0.379412	Heart_Left_Ventricle	0.968116	HECTD3	intron_1_45474898_45475041	ENSG00000126107.15	-0.878981
intron_20_34921866_34923323	0.37924	Heart_Left_Ventricle	0.968116	ACSS2	intron_20_33509669_33511126	ENSG00000131069.20	0.879297
intron_20_62546858_62547827	0.377924	Heart_Left_Ventricle	0.968116	CRMA	intron_20_61144065_61145034	ENSG00000174403.17	0.881729
intron_22_18161935_18167255	0.379068	Heart_Left_Ventricle	0.968116	USP18	intron_22_18644702_18650022	ENSG00000184979.11	-0.879615
intron_22_30613042_30614349	0.378578	Heart_Left_Ventricle	0.968116	TCN2	intron_22_31009029_31010336	ENSG00000185339.10	-0.880519
intron_22_35284043_35285997	0.379634	Heart_Left_Ventricle	0.968116	HMGXB4	intron_22_35680036_35681990	ENSG00000100281.14	-0.878571
intron_22_41254494_41256021	0.378978	Heart_Left_Ventricle	0.968116	RANGAP1	intron_22_41650498_41652025	ENSG00000100401.21	-0.879781
intron_2_172821976_172917802	0.378943	Heart_Left_Ventricle	0.968116	RAPGEF4	intron_2_173686704_173782530	ENSG00000091428.18	-0.879845
intron_2_200470016_200472832	0.379516	Heart_Left_Ventricle	0.968116	SPATS2L	intron_2_201334739_201337555	ENSG00000196141.14	-0.878788
intron_2_86207327_86210480	0.378612	Heart_Left_Ventricle	0.968116	MRPL35	intron_2_86434450_86437603	ENSG00000132313.15	-0.880457
intron_3_9890811_9892915	0.379087	Heart_Left_Ventricle	0.968116	JAGN1	intron_3_9932495_9934599	ENSG00000171135.15	-0.87958
intron_5_73555585_73557575	0.378587	Heart_Left_Ventricle	0.968116	ANKRA2	intron_5_72851410_72853400	ENSG00000164331.10	-0.880503
intron_7_501242_510809	0.378268	Heart_Left_Ventricle	0.968116	PDGFA	intron_7_540879_550446	ENSG00000197461.13	-0.881092
intron_7_99562494_99563188	0.378707	Heart_Left_Ventricle	0.968116	ZNF655	intron_7_99160117_99160811	ENSG00000197343.11	-0.880282
intron_7_99562494_99563863	0.378707	Heart_Left_Ventricle	0.968116	ZNF655	intron_7_99160117_99161486	ENSG00000197343.11	-0.880282
intron_7_99563266_99563863	0.378707	Heart_Left_Ventricle	0.968116	ZNF655	intron_7_99160889_99161486	ENSG00000197343.11	0.880282
intron_9_136223853_136224007	0.379796	Heart_Left_Ventricle	0.968116	QSOX2	intron_9_139115699_139115853	ENSG00000165661.18	-0.878272
intron_19_990364_990852	0.488509	Breast_Mammary_Tissue	0.968117	WDR18	intron_19_990364_990852	ENSG00000065268.11	-0.692683
intron_20_38066256_38089726	0.488493	Breast_Mammary_Tissue	0.968117	RPRD1B	intron_20_36694658_36718128	ENSG00000101413.12	0.692708
intron_9_94031127_94064734	0.488523	Breast_Mammary_Tissue	0.968117	PTPDC1	intron_9_96793409_96827016	ENSG00000158079.16	-0.692661
intron_2_241653369_241653512	0.570618	Brain_Cerebellum	0.968123	ATG4B	intron_2_242592784_242592927	ENSG00000168397.17	0.567142
intron_10_29409683_29415357	0.528891	smultixcan	0.968124	SVIL-AS1	intron_10_29698612_29704286	ENSG00000291093.1	-0.954134
intron_10_29409683_29415357	0.528891	smultixcan	0.968124	SVIL-AS1	intron_10_29698612_29704286	ENSG00000224597.13	-0.954134
intron_6_36963033_36963823	0.467331	Brain_Substantia_nigra	0.968125	PI16	intron_6_36930809_36931599	ENSG00000164530.15	-0.726829
intron_8_73946820_73955911	0.467454	Brain_Substantia_nigra	0.968125	ELOC	intron_8_74859055_74868146	ENSG00000154582.18	-0.726627
intron_11_43892129_43901516	0.43645	Uterus	0.968133	ALKBH3	intron_11_43913679_43923066	ENSG00000166199.13	-0.778202
intron_14_94383241_94390457	0.436377	Uterus	0.968133	SERPINA1	intron_14_94849578_94856794	ENSG00000197249.14	0.778325
intron_19_23270292_23272619	0.436478	Uterus	0.968133	ENSG00000284428	intron_19_23453094_23455421	ENSG00000284428.1	-0.778154
intron_1_153544809_153545470	0.436495	Uterus	0.968133	S100A4	intron_1_153517285_153517946	ENSG00000196154.12	-0.778125
intron_1_153544809_153545753	0.436495	Uterus	0.968133	S100A4	intron_1_153517285_153518229	ENSG00000196154.12	0.778125
intron_8_33507321_33509746	0.43637	Uterus	0.968133	TTI2	intron_8_33364839_33367264	ENSG00000129696.13	0.778338
intron_18_35654801_35663628	0.528937	smultixcan	0.968134	GALNT1	intron_18_33234765_33243592	ENSG00000141429.14	-0.62963
intron_2_69482812_69495985	0.528937	smultixcan	0.968134	AAK1	intron_2_69709944_69723117	ENSG00000115977.21	0.62963
intron_6_2398778_2398866	0.528918	smultixcan	0.968134	GMDS-DT	intron_6_2399012_2399100	ENSG00000250903.11	-0.629091
intron_7_44060153_44060777	0.528938	smultixcan	0.968134	DBNL	intron_7_44099752_44100376	ENSG00000136279.21	-0.629022
intron_16_58167795_58168610	0.489048	Prostate	0.968135	CSNK2A2	intron_16_58201699_58202514	ENSG00000070770.10	-0.691824
intron_3_60536979_60821919	0.509029	Colon_Sigmoid	0.968135	FHIT	intron_3_60522712_60807613	ENSG00000189283.10	0.660351
intron_4_1167656_1170402	0.508955	Colon_Sigmoid	0.968135	SPON2	intron_4_1161444_1164190	ENSG00000159674.12	0.660465
intron_9_5690038_5713896	0.509012	Colon_Sigmoid	0.968135	RIC1	intron_9_5690038_5713896	ENSG00000107036.12	-0.660377
intron_10_58269304_58277117	0.427621	Minor_Salivary_Gland	0.968136	CISD1	intron_10_60029064_60036877	ENSG00000122873.12	0.793269
intron_11_8126804_8128219	0.426948	Minor_Salivary_Gland	0.968136	RIC3	intron_11_8148351_8149766	ENSG00000166405.16	-0.794425
intron_11_8128354_8137378	0.426948	Minor_Salivary_Gland	0.968136	RIC3	intron_11_8149901_8158925	ENSG00000166405.16	-0.794425
intron_12_132090943_132091395	0.427458	Minor_Salivary_Gland	0.968136	ENSG00000291171	intron_12_132575488_132575940	ENSG00000291171.1	-0.793548
intron_12_29660885_29751666	0.427499	Minor_Salivary_Gland	0.968136	TMTC1	intron_12_29813818_29904599	ENSG00000133687.16	-0.793478
intron_12_48814553_48823344	0.427426	Minor_Salivary_Gland	0.968136	CACNB3	intron_12_49208336_49217127	ENSG00000167535.8	-0.793605
intron_12_49005852_49008426	0.427006	Minor_Salivary_Gland	0.968136	PRKAG1	intron_12_49399635_49402209	ENSG00000181929.13	0.794326
intron_12_57529329_57529611	0.427231	Minor_Salivary_Gland	0.968136	MBD6	intron_12_57923112_57923394	ENSG00000166987.15	-0.793939
intron_12_57529674_57529934	0.427231	Minor_Salivary_Gland	0.968136	MBD6	intron_12_57923457_57923717	ENSG00000166987.15	-0.793939
intron_13_24501834_24503645	0.426862	Minor_Salivary_Gland	0.968136	PARP4	intron_13_25075972_25077783	ENSG00000102699.6	0.794574
intron_14_91797901_91798299	0.427599	Minor_Salivary_Gland	0.968136	TC2N	intron_14_92264245_92264643	ENSG00000165929.13	-0.793307
intron_15_90530203_90540039	0.427127	Minor_Salivary_Gland	0.968136	CRTC3	intron_15_91073435_91083271	ENSG00000140577.17	-0.794118
intron_16_4717553_4724750	0.427258	Minor_Salivary_Gland	0.968136	ANKS3	intron_16_4767554_4774751	ENSG00000168096.15	0.793893
intron_16_81936378_81937758	0.426691	Minor_Salivary_Gland	0.968136	ENSG00000289733	intron_16_81969983_81971363	ENSG00000289733.1	-0.794866
intron_16_81936378_81937758	0.426691	Minor_Salivary_Gland	0.968136	PLCG2	intron_16_81969983_81971363	ENSG00000197943.12	-0.794866
intron_16_8644725_8646108	0.4264	Minor_Salivary_Gland	0.968136	METTL22	intron_16_8738582_8739965	ENSG00000067365.15	0.795367
intron_17_63437560_63445898	0.427451	Minor_Salivary_Gland	0.968136	CYB561	intron_17_61514921_61523259	ENSG00000008283.16	-0.793561
intron_19_11229035_11233203	0.426744	Minor_Salivary_Gland	0.968136	DOCK6	intron_19_11339711_11343879	ENSG00000130158.14	0.794776
intron_19_34428570_34431861	0.426522	Minor_Salivary_Gland	0.968136	UBA2	intron_19_34919475_34922766	ENSG00000126261.13	-0.795158
intron_1_109494623_109495143	0.427458	Minor_Salivary_Gland	0.968136	CYB561D1	intron_1_110037245_110037765	ENSG00000174151.15	-0.793548
intron_1_171138153_171147626	0.426688	Minor_Salivary_Gland	0.968136	FMO6P	intron_1_171107292_171116765	ENSG00000117507.6	-0.794872
intron_1_22052742_22074094	0.427718	Minor_Salivary_Gland	0.968136	CDC42	intron_1_22379235_22400587	ENSG00000070831.18	-0.793103
intron_1_84650527_84651883	0.427458	Minor_Salivary_Gland	0.968136	SSX2IP	intron_1_85116210_85117566	ENSG00000117155.17	0.793548
intron_22_31197157_31201498	0.426671	Minor_Salivary_Gland	0.968136	RNF185	intron_22_31593143_31597484	ENSG00000138942.17	0.794902
intron_22_43168159_43168774	0.427584	Minor_Salivary_Gland	0.968136	TTLL12	intron_22_43564165_43564780	ENSG00000100304.13	-0.793333
intron_2_108472899_108475535	0.427718	Minor_Salivary_Gland	0.968136	GCC2	intron_2_109089355_109091991	ENSG00000135968.22	0.793103
intron_2_108497109_108499553	0.426892	Minor_Salivary_Gland	0.968136	GCC2	intron_2_109113565_109116009	ENSG00000135968.22	-0.794521
intron_3_73063747_73064003	0.427127	Minor_Salivary_Gland	0.968136	PPP4R2	intron_3_73112898_73113154	ENSG00000163605.15	-0.794118
intron_4_147639082_147642787	0.42752	Minor_Salivary_Gland	0.968136	PRMT9	intron_4_148560233_148563938	ENSG00000164169.13	0.793443
intron_5_79613075_79617530	0.427357	Minor_Salivary_Gland	0.968136	TENT2	intron_5_78908898_78913353	ENSG00000164329.14	-0.793722
intron_5_79613075_79619612	0.427357	Minor_Salivary_Gland	0.968136	TENT2	intron_5_78908898_78915435	ENSG00000164329.14	0.793722
intron_6_106629705_106640349	0.426607	Minor_Salivary_Gland	0.968136	QRSL1	intron_6_107077580_107088224	ENSG00000130348.11	-0.795012
intron_6_75240385_75241176	0.426438	Minor_Salivary_Gland	0.968136	COX7A2	intron_6_75950101_75950892	ENSG00000112695.13	-0.795301
intron_7_1549604_1549854	0.427718	Minor_Salivary_Gland	0.968136	TMEM184A	intron_7_1589240_1589490	ENSG00000164855.16	-0.793103
intron_7_158749723_158759486	0.426543	Minor_Salivary_Gland	0.968136	ESYT2	intron_7_158542414_158552177	ENSG00000117868.18	0.795122
intron_7_79458999_79470783	0.426989	Minor_Salivary_Gland	0.968136	MAGI2-AS3	intron_7_79088315_79100099	ENSG00000234456.10	0.794355
intron_8_22630578_22636525	0.427184	Minor_Salivary_Gland	0.968136	BIN3	intron_8_22488091_22494038	ENSG00000147439.14	0.79402
intron_8_22630578_22636922	0.427184	Minor_Salivary_Gland	0.968136	BIN3	intron_8_22488091_22494435	ENSG00000147439.14	-0.79402
intron_8_54062324_54063328	0.427341	Minor_Salivary_Gland	0.968136	LYPLA1	intron_8_54974884_54975888	ENSG00000120992.18	-0.79375
intron_8_94930728_94939860	0.427343	Minor_Salivary_Gland	0.968136	TP53INP1	intron_8_95942956_95952088	ENSG00000164938.14	-0.793746
intron_9_129863299_129865303	0.427252	Minor_Salivary_Gland	0.968136	USP20	intron_9_132625578_132627582	ENSG00000136878.14	-0.793904
intron_11_14519041_14610966	0.512513	Adipose_Subcutaneous	0.968137	PSMA1	intron_11_14540587_14632512	ENSG00000129084.18	0.65493
intron_15_40030456_40032169	0.470891	Adrenal_Gland	0.968137	EIF2AK4	intron_15_40322657_40324370	ENSG00000128829.12	0.72103
intron_15_40030456_40034326	0.470891	Adrenal_Gland	0.968137	EIF2AK4	intron_15_40322657_40326527	ENSG00000128829.12	-0.72103
intron_15_72346710_72347686	0.470908	Adrenal_Gland	0.968137	HEXA	intron_15_72639051_72640027	ENSG00000213614.11	0.721003
intron_19_11194042_11194475	0.470855	Adrenal_Gland	0.968137	KANK2	intron_19_11304718_11305151	ENSG00000197256.11	-0.721088
intron_15_63563008_63570433	0.394232	Artery_Aorta	0.968137	USP3	intron_15_63855207_63862632	ENSG00000140455.17	0.851968
intron_1_3891779_3892883	0.394162	Artery_Aorta	0.968137	C1orf174	intron_1_3808343_3809447	ENSG00000198912.12	-0.852093
intron_20_43605073_43613850	0.394191	Artery_Aorta	0.968137	IFT52	intron_20_42233713_42242490	ENSG00000101052.13	-0.852041
intron_2_241702102_241704653	0.394152	Artery_Aorta	0.968137	ING5	intron_2_242641517_242644068	ENSG00000168395.16	-0.852113
intron_4_86701801_86716530	0.394296	Artery_Aorta	0.968137	PTPN13	intron_4_87622954_87637683	ENSG00000163629.13	0.851852
intron_7_18585522_18590336	0.394246	Artery_Aorta	0.968137	HDAC9	intron_7_18625145_18629959	ENSG00000048052.25	-0.851942
intron_11_772521_774008	0.422282	Nerve_Tibial	0.96814	GATD1	intron_11_772521_774008	ENSG00000177225.17	-0.802469
intron_18_13760208_13762039	0.445293	Heart_Atrial_Appendage	0.968144	RNMT	intron_18_13760207_13762038	ENSG00000101654.18	0.763285
intron_17_28325647_28326534	0.485053	Adipose_Visceral_Omentum	0.968146	TMEM97	intron_17_26652673_26653560	ENSG00000109084.14	0.698198
intron_5_169702427_169708169	0.485037	Adipose_Visceral_Omentum	0.968146	DOCK2	intron_5_169129431_169135173	ENSG00000134516.20	0.698225
intron_15_63638536_63638711	0.476549	Brain_Cortex	0.968147	HERC1	intron_15_63930735_63930910	ENSG00000103657.14	0.711864
intron_3_42527496_42527991	0.476555	Brain_Cortex	0.968147	VIPR1	intron_3_42568988_42569483	ENSG00000114812.13	0.711854
intron_8_11779950_11783203	0.47655	Brain_Cortex	0.968147	NEIL2	intron_8_11637459_11640712	ENSG00000154328.16	0.711863
intron_11_47324577_47325262	0.528979	smultixcan	0.96815	MADD	intron_11_47346128_47346813	ENSG00000110514.20	-0.9942
intron_1_161191564_161192065	0.528965	smultixcan	0.96815	ADAMTS4	intron_1_161161354_161161855	ENSG00000158859.10	0.614817
intron_6_2399037_2412780	0.528977	smultixcan	0.96815	GMDS-DT	intron_6_2399271_2413014	ENSG00000250903.11	-0.628898
intron_7_36686794_36724022	0.528978	smultixcan	0.96815	AOAH	intron_7_36726399_36763627	ENSG00000136250.12	-0.066478
intron_17_4676812_4682502	0.570664	Brain_Cerebellum	0.968151	PELP1	intron_17_4580107_4585797	ENSG00000141456.16	-0.567073
intron_10_104123086_104123714	0.519824	Testis	0.968151	SFR1	intron_10_105882844_105883472	ENSG00000156384.15	-0.643617
intron_11_66497477_66504612	0.519993	Testis	0.968151	DPP3	intron_11_66264948_66272083	ENSG00000254986.8	-0.643357
intron_11_93794035_93794908	0.519708	Testis	0.968151	ENSG00000284057	intron_11_93527201_93528074	ENSG00000284057.1	0.643795
intron_11_93794035_93794908	0.519708	Testis	0.968151	MED17	intron_11_93527201_93528074	ENSG00000042429.12	0.643795
intron_12_101901433_101908186	0.519563	Testis	0.968151	DRAM1	intron_12_102295211_102301964	ENSG00000136048.14	-0.644019
intron_13_46733998_46750540	0.519415	Testis	0.968151	LRCH1	intron_13_47308133_47324675	ENSG00000136141.15	0.644248
intron_13_71167426_71167686	0.519809	Testis	0.968151	LINC00348	intron_13_71741558_71741818	ENSG00000226846.2	-0.643639
intron_14_31308020_31308934	0.519416	Testis	0.968151	HEATR5A	intron_14_31777226_31778140	ENSG00000129493.15	-0.644245
intron_14_54567310_54567496	0.520124	Testis	0.968151	SAMD4A	intron_14_55034028_55034214	ENSG00000020577.14	-0.643154
intron_14_54567338_54567496	0.520124	Testis	0.968151	SAMD4A	intron_14_55034056_55034214	ENSG00000020577.14	0.643154
intron_14_74295198_74295854	0.519682	Testis	0.968151	ABCD4	intron_14_74761901_74762557	ENSG00000119688.21	-0.643836
intron_14_74295979_74296333	0.519682	Testis	0.968151	ABCD4	intron_14_74762682_74763036	ENSG00000119688.21	-0.643836
intron_14_74296449_74299548	0.519682	Testis	0.968151	ABCD4	intron_14_74763152_74766251	ENSG00000119688.21	-0.643836
intron_15_82750714_82754629	0.519589	Testis	0.968151	SNHG21	intron_15_83419466_83423381	ENSG00000250988.7	-0.643979
intron_16_53656589_53657453	0.519482	Testis	0.968151	RPGRIP1L	intron_16_53690501_53691365	ENSG00000103494.16	-0.644144
intron_16_81020276_81022755	0.519287	Testis	0.968151	CENPN	intron_16_81053881_81056360	ENSG00000166451.14	0.644444
intron_16_86546649_86548035	0.519287	Testis	0.968151	MTHFSD	intron_16_86580255_86581641	ENSG00000103248.19	0.644444
intron_16_86546649_86548464	0.519287	Testis	0.968151	MTHFSD	intron_16_86580255_86582070	ENSG00000103248.19	0.644444
intron_17_41689069_41689778	0.519968	Testis	0.968151	EIF1	intron_17_39845321_39846030	ENSG00000173812.11	0.643394
intron_17_55420533_55421670	0.519993	Testis	0.968151	MMD	intron_17_53497894_53499031	ENSG00000108960.9	0.643357
intron_17_63859624_63859874	0.520057	Testis	0.968151	TCAM1P	intron_17_61936984_61937234	ENSG00000240280.7	0.643257
intron_17_7224393_7224480	0.519993	Testis	0.968151	ACADVL	intron_17_7127712_7127799	ENSG00000072778.20	-0.643357
intron_17_7224393_7224484	0.519993	Testis	0.968151	ACADVL	intron_17_7127712_7127803	ENSG00000072778.20	0.643357
intron_17_75928193_75929997	0.519755	Testis	0.968151	ENSG00000267426	intron_17_73924274_73926078	ENSG00000267426.5	-0.643723
intron_17_75928193_75929997	0.519755	Testis	0.968151	FBF1	intron_17_73924274_73926078	ENSG00000188878.20	-0.643723
intron_17_80203965_80204499	0.519908	Testis	0.968151	ENSG00000262580	intron_17_78177764_78178298	ENSG00000262580.5	-0.643486
intron_17_81551203_81551928	0.51919	Testis	0.968151	FAAP100	intron_17_79518229_79518954	ENSG00000185504.17	-0.644595
intron_18_2960849_3013087	0.519993	Testis	0.968151	LPIN2	intron_18_2960847_3013085	ENSG00000101577.11	0.643357
intron_18_3594484_3597176	0.519993	Testis	0.968151	DLGAP1-AS1	intron_18_3594482_3597174	ENSG00000177337.10	-0.643357
intron_19_12995864_13025021	0.519257	Testis	0.968151	NFIX	intron_19_13106678_13135835	ENSG00000008441.19	-0.644491
intron_19_2338841_2339065	0.520124	Testis	0.968151	SPPL2B	intron_19_2338840_2339064	ENSG00000005206.17	-0.643154
intron_19_2338841_2339069	0.520124	Testis	0.968151	ENSG00000273734	intron_19_2338840_2339068	ENSG00000273734.1	0.643154
intron_19_2338841_2339069	0.520124	Testis	0.968151	SPPL2B	intron_19_2338840_2339068	ENSG00000005206.17	0.643154
intron_19_39457740_39458818	0.519426	Testis	0.968151	SUPT5H	intron_19_39948380_39949458	ENSG00000196235.14	0.644231
intron_1_206557693_206583269	0.519046	Testis	0.968151	RASSF5	intron_1_206731021_206756601	ENSG00000266094.8	0.644817
intron_1_235427239_235430705	0.519754	Testis	0.968151	TBCE	intron_1_235590554_235594020	ENSG00000285053.1	0.643725
intron_1_235427239_235430705	0.519754	Testis	0.968151	TBCE	intron_1_235590554_235594020	ENSG00000284770.2	0.643725
intron_1_247526746_247528357	0.520046	Testis	0.968151	OR2C3	intron_1_247690048_247691659	ENSG00000196242.10	0.643275
intron_20_12920721_12924732	0.519633	Testis	0.968151	LINC01722	intron_20_12901369_12905380	ENSG00000233048.1	0.643911
intron_20_3795879_3797622	0.519993	Testis	0.968151	CDC25B	intron_20_3776526_3778269	ENSG00000101224.18	0.643357
intron_22_31128654_31133098	0.519819	Testis	0.968151	INPP5J	intron_22_31524640_31529084	ENSG00000185133.14	-0.643625
intron_22_33737783_33744129	0.519723	Testis	0.968151	LARGE-AS1	intron_22_34133769_34140116	ENSG00000224973.6	-0.643772
intron_2_19960614_19966724	0.519098	Testis	0.968151	WDR35	intron_2_20160375_20166485	ENSG00000118965.16	-0.644737
intron_2_202214434_202238440	0.519426	Testis	0.968151	SUMO1	intron_2_203079157_203103163	ENSG00000116030.17	0.644231
intron_2_24053949_24054473	0.519784	Testis	0.968151	FKBP1B	intron_2_24276819_24277343	ENSG00000119782.14	0.643678
intron_2_32301495_32305489	0.519464	Testis	0.968151	YIPF4	intron_2_32526564_32530558	ENSG00000119820.11	-0.644172
intron_3_10045744_10046580	0.519586	Testis	0.968151	FANCD2	intron_3_10087428_10088264	ENSG00000144554.13	0.643984
intron_3_38315711_38316324	0.519937	Testis	0.968151	SLC22A14	intron_3_38357202_38357815	ENSG00000144671.11	-0.643443
intron_4_183641468_183646351	0.519868	Testis	0.968151	RWDD4	intron_4_184562621_184567504	ENSG00000182552.15	0.643548
intron_4_186423832_186426237	0.519335	Testis	0.968151	F11-AS1	intron_4_187344986_187347391	ENSG00000251165.6	0.64437
intron_4_26858347_26858613	0.519531	Testis	0.968151	STIM2	intron_4_26859969_26860235	ENSG00000109689.20	0.644068
intron_4_4420944_4423518	0.519112	Testis	0.968151	STX18	intron_4_4422671_4425245	ENSG00000168818.10	0.644714
intron_6_31643977_31644082	0.519271	Testis	0.968151	BAG6	intron_6_31611754_31611859	ENSG00000204463.14	-0.644469
intron_7_100075630_100077303	0.519098	Testis	0.968151	ZNF3	intron_7_99673253_99674926	ENSG00000166526.18	-0.644737
intron_7_66531871_66545601	0.5192	Testis	0.968151	ENSG00000291136	intron_7_65996858_66010588	ENSG00000291136.1	0.644578
intron_8_121879765_121993598	0.519876	Testis	0.968151	HAS2-AS1	intron_8_122892004_123005837	ENSG00000248690.8	-0.643537
intron_10_12100262_12101042	0.571368	Brain_Cerebellum	0.968151	DHTKD1	intron_10_12142261_12143041	ENSG00000181192.12	-0.566038
intron_10_121924329_121927844	0.571795	Brain_Cerebellum	0.968151	ATE1	intron_10_123683844_123687359	ENSG00000107669.19	0.56541
intron_10_97450536_97451671	0.570941	Brain_Cerebellum	0.968151	ZDHHC16	intron_10_99210293_99211428	ENSG00000171307.19	0.566667
intron_12_7923024_7924410	0.571742	Brain_Cerebellum	0.968151	SLC2A3	intron_12_8075620_8077006	ENSG00000059804.16	-0.565488
intron_12_88064115_88068522	0.571479	Brain_Cerebellum	0.968151	CEP290	intron_12_88457892_88462299	ENSG00000198707.17	-0.565875
intron_14_24269163_24269491	0.571052	Brain_Cerebellum	0.968151	RABGGTA	intron_14_24738369_24738697	ENSG00000100949.15	0.566502
intron_15_82138842_82151451	0.572341	Brain_Cerebellum	0.968151	EFL1	intron_15_82431183_82443792	ENSG00000140598.16	-0.564607
intron_16_289607_291190	0.571627	Brain_Cerebellum	0.968151	AXIN1	intron_16_339607_341190	ENSG00000103126.15	-0.565657
intron_16_57772288_57785464	0.571493	Brain_Cerebellum	0.968151	KIFC3	intron_16_57806200_57819376	ENSG00000140859.16	0.565854
intron_16_57772288_57794999	0.571493	Brain_Cerebellum	0.968151	KIFC3	intron_16_57806200_57828911	ENSG00000140859.16	-0.565854
intron_16_89291183_89305206	0.570836	Brain_Cerebellum	0.968151	ANKRD11	intron_16_89357591_89371614	ENSG00000167522.17	0.56682
intron_17_44774749_44775212	0.572398	Brain_Cerebellum	0.968151	ADAM11	intron_17_42852117_42852580	ENSG00000073670.14	0.564524
intron_17_59930174_59930358	0.572093	Brain_Cerebellum	0.968151	RPS6KB1	intron_17_58007535_58007719	ENSG00000108443.14	-0.564972
intron_17_75973785_75978534	0.5713	Brain_Cerebellum	0.968151	ACOX1	intron_17_73969866_73974615	ENSG00000161533.12	0.566138
intron_17_82563548_82571724	0.57249	Brain_Cerebellum	0.968151	FOXK2	intron_17_80521424_80529600	ENSG00000141568.21	0.564389
intron_19_10908145_10908550	0.572484	Brain_Cerebellum	0.968151	CARM1	intron_19_11018821_11019226	ENSG00000142453.12	0.564398
intron_19_52300484_52314153	0.572162	Brain_Cerebellum	0.968151	ZNF480	intron_19_52803737_52817406	ENSG00000198464.14	-0.56487
intron_19_52845296_52849087	0.5713	Brain_Cerebellum	0.968151	ZNF468	intron_19_53348549_53352340	ENSG00000204604.13	0.566138
intron_19_9531067_9532845	0.572512	Brain_Cerebellum	0.968151	ZNF426	intron_19_9641743_9643521	ENSG00000130818.12	0.564356
intron_19_9533966_9535188	0.572512	Brain_Cerebellum	0.968151	ZNF426	intron_19_9644642_9645864	ENSG00000130818.12	0.564356
intron_19_9533966_9536208	0.572512	Brain_Cerebellum	0.968151	ZNF426	intron_19_9644642_9646884	ENSG00000130818.12	0.564356
intron_19_9535279_9536208	0.572512	Brain_Cerebellum	0.968151	ZNF426	intron_19_9645955_9646884	ENSG00000130818.12	-0.564356
intron_1_109582565_109586216	0.571588	Brain_Cerebellum	0.968151	GNAI3	intron_1_110125187_110128838	ENSG00000065135.12	0.565714
intron_1_110232597_110232911	0.572448	Brain_Cerebellum	0.968151	KCNC4	intron_1_110775219_110775533	ENSG00000116396.15	-0.564451
intron_1_113100488_113107594	0.571658	Brain_Cerebellum	0.968151	LRIG2	intron_1_113643110_113650216	ENSG00000198799.12	0.565611
intron_1_1256125_1256992	0.572308	Brain_Cerebellum	0.968151	UBE2J2	intron_1_1191505_1192372	ENSG00000160087.21	0.564655
intron_1_19284125_19284686	0.571325	Brain_Cerebellum	0.968151	AKR7A3	intron_1_19610619_19611180	ENSG00000162482.5	-0.566102
intron_1_20997633_21002713	0.570998	Brain_Cerebellum	0.968151	EIF4G3	intron_1_21324126_21329206	ENSG00000075151.24	-0.566582
intron_1_219174304_219179147	0.57256	Brain_Cerebellum	0.968151	LYPLAL1	intron_1_219347646_219352489	ENSG00000143353.12	-0.564286
intron_1_235484515_235494681	0.571325	Brain_Cerebellum	0.968151	B3GALNT2	intron_1_235647831_235657991	ENSG00000162885.14	-0.566102
intron_1_43858308_43894383	0.572274	Brain_Cerebellum	0.968151	ST3GAL3	intron_1_44323980_44360055	ENSG00000126091.21	0.564706
intron_1_46031585_46032178	0.571926	Brain_Cerebellum	0.968151	MAST2	intron_1_46497257_46497850	ENSG00000086015.23	-0.565217
intron_20_18567596_18569239	0.571801	Brain_Cerebellum	0.968151	SMIM26	intron_20_18548240_18549883	ENSG00000232388.5	0.565401
intron_20_3209617_3213169	0.571438	Brain_Cerebellum	0.968151	ITPA	intron_20_3190263_3193815	ENSG00000125877.13	-0.565934
intron_21_36263814_36270013	0.572403	Brain_Cerebellum	0.968151	DOP1B	intron_21_37636112_37642311	ENSG00000142197.13	0.564516
intron_22_29971062_29978442	0.572424	Brain_Cerebellum	0.968151	MTMR3	intron_22_30367051_30374431	ENSG00000100330.16	-0.564485
intron_2_101006071_101006350	0.571821	Brain_Cerebellum	0.968151	RPL31	intron_2_101622533_101622812	ENSG00000071082.11	0.565372
intron_2_215333457_215334919	0.57256	Brain_Cerebellum	0.968151	ATIC	intron_2_216198180_216199642	ENSG00000138363.15	-0.564286
intron_3_179754854_179757052	0.571718	Brain_Cerebellum	0.968151	ENSG00000288698	intron_3_179472642_179474840	ENSG00000288698.1	-0.565524
intron_3_179754854_179757052	0.571718	Brain_Cerebellum	0.968151	USP13	intron_3_179472642_179474840	ENSG00000058056.10	-0.565524
intron_3_49360382_49360928	0.57175	Brain_Cerebellum	0.968151	RHOA	intron_3_49397815_49398361	ENSG00000067560.14	0.565476
intron_4_155368809_155373136	0.57247	Brain_Cerebellum	0.968151	MAP9	intron_4_156289961_156294288	ENSG00000164114.19	-0.564417
intron_4_17581814_17583483	0.572328	Brain_Cerebellum	0.968151	LAP3	intron_4_17583437_17585106	ENSG00000002549.13	-0.564626
intron_4_17585136_17588819	0.572328	Brain_Cerebellum	0.968151	LAP3	intron_4_17586759_17590442	ENSG00000002549.13	0.564626
intron_4_17586238_17588819	0.572328	Brain_Cerebellum	0.968151	LAP3	intron_4_17587861_17590442	ENSG00000002549.13	-0.564626
intron_5_141659476_141659779	0.571588	Brain_Cerebellum	0.968151	ARAP3	intron_5_141039043_141039346	ENSG00000120318.16	0.565714
intron_5_79312498_79314257	0.570804	Brain_Cerebellum	0.968151	JMY	intron_5_78608321_78610080	ENSG00000152409.9	0.566868
intron_6_166948625_166952488	0.572492	Brain_Cerebellum	0.968151	ENSG00000249141	intron_6_167362113_167365976	ENSG00000249141.1	-0.564386
intron_6_166948625_166952488	0.572492	Brain_Cerebellum	0.968151	RNASET2	intron_6_167362113_167365976	ENSG00000026297.17	-0.564386
intron_7_134646937_134661447	0.571274	Brain_Cerebellum	0.968151	BPGM	intron_7_134331689_134346199	ENSG00000172331.12	-0.566176
intron_7_149826821_149826913	0.57246	Brain_Cerebellum	0.968151	SSPOP	intron_7_149523910_149524002	ENSG00000197558.13	-0.564433
intron_7_155070453_155071034	0.572328	Brain_Cerebellum	0.968151	HTR5A-AS1	intron_7_154862163_154862744	ENSG00000220575.8	-0.564626
intron_8_11864463_11868001	0.571429	Brain_Cerebellum	0.968151	CTSB	intron_8_11721972_11725510	ENSG00000164733.22	-0.565948
intron_8_38401636_38402894	0.571072	Brain_Cerebellum	0.968151	FGFR1	intron_8_38259154_38260412	ENSG00000077782.23	-0.566474
intron_9_127714189_127714379	0.572252	Brain_Cerebellum	0.968151	PTRH1	intron_9_130476468_130476658	ENSG00000187024.15	-0.564738
intron_9_127714424_127714975	0.572252	Brain_Cerebellum	0.968151	PTRH1	intron_9_130476703_130477254	ENSG00000187024.15	0.564738
intron_9_127714702_127714975	0.572252	Brain_Cerebellum	0.968151	PTRH1	intron_9_130476981_130477254	ENSG00000187024.15	0.564738
intron_9_93667240_93673585	0.571493	Brain_Cerebellum	0.968151	PHF2	intron_9_96429522_96435867	ENSG00000197724.11	-0.565854
intron_10_18746791_18747665	0.52908	smultixcan	0.968152	ENSG00000234244	intron_10_19035720_19036594	ENSG00000234244.2	0.629412
intron_12_14950724_14961537	0.529036	smultixcan	0.968152	ARHGDIB	intron_12_15103658_15114471	ENSG00000111348.9	-0.628391
intron_12_69262562_69269512	0.529106	smultixcan	0.968152	CPSF6	intron_12_69656342_69663292	ENSG00000111605.18	-0.377622
intron_16_89977802_89980242	0.529113	smultixcan	0.968152	AFG3L1P	intron_16_90044210_90046650	ENSG00000223959.11	-0.283674
intron_17_6996252_6996826	0.529106	smultixcan	0.968152	ALOX12	intron_17_6899571_6900145	ENSG00000108839.12	-0.629371
intron_1_90837765_90851483	0.529106	smultixcan	0.968152	LINC02609	intron_1_91303322_91317040	ENSG00000233593.12	0.377622
intron_22_38734397_38737951	0.529106	smultixcan	0.968152	GTPBP1	intron_22_39130402_39133956	ENSG00000100226.16	-0.377622
intron_2_164937429_164937525	0.529106	smultixcan	0.968152	SLC38A11	intron_2_165793939_165794035	ENSG00000169507.10	0.629371
intron_3_130179615_130182747	0.529074	smultixcan	0.968152	ENSG00000288111	intron_3_129898458_129901590	ENSG00000288111.2	-0.62942
intron_6_47576602_47577009	0.529089	smultixcan	0.968152	CD2AP	intron_6_47544338_47544745	ENSG00000198087.7	0.419598
intron_9_128125441_128127439	0.394097	Kidney_Cortex	0.968152	PTGES2	intron_9_130887720_130889718	ENSG00000148334.16	-0.852212
intron_10_133532868_133533756	0.595874	Brain_Cerebellar_Hemisphere	0.968154	CYP2E1	intron_10_135346372_135347260	ENSG00000130649.10	0.530343
intron_17_37440662_37444696	0.595902	Brain_Cerebellar_Hemisphere	0.968154	TADA2A	intron_17_35800763_35804798	ENSG00000276234.5	-0.530303
intron_11_72688537_72693325	0.476643	Brain_Cortex	0.968155	ARAP1	intron_11_72399582_72404370	ENSG00000186635.15	-0.711712
intron_21_44399441_44400259	0.4767	Brain_Cortex	0.968155	TRPM2	intron_21_45819324_45820142	ENSG00000142185.18	-0.71162
intron_4_84677396_84678168	0.476695	Brain_Cortex	0.968155	WDFY3	intron_4_85598549_85599321	ENSG00000163625.17	0.711628
intron_8_19601865_19757186	0.476614	Brain_Cortex	0.968155	CSGALNACT1	intron_8_19459376_19614697	ENSG00000147408.16	0.711759
intron_5_55964312_55969550	0.50907	Colon_Sigmoid	0.968157	IL6ST	intron_5_55260140_55265378	ENSG00000134352.21	0.660287
intron_13_24892867_24899419	0.595951	Brain_Cerebellar_Hemisphere	0.968161	CENPJ	intron_13_25467005_25473557	ENSG00000151849.16	-0.530233
intron_17_47945612_47945861	0.595968	Brain_Cerebellar_Hemisphere	0.968161	PNPO	intron_17_46022978_46023227	ENSG00000108439.11	0.530207
intron_2_233438379_233441887	0.476918	Cells_EBV-transformed_lymphocytes	0.968162	DGKD	intron_2_234347025_234350533	ENSG00000077044.11	-0.711268
intron_6_169457634_169582836	0.476907	Cells_EBV-transformed_lymphocytes	0.968162	WDR27	intron_6_169857729_169982932	ENSG00000184465.16	-0.711286
intron_9_120844899_120844993	0.572604	Brain_Cerebellum	0.968162	CUTALP	intron_9_123607177_123607271	ENSG00000226752.10	0.56422
intron_1_19230963_19231261	0.461091	Brain_Frontal_Cortex_BA9	0.968163	EMC1	intron_1_19557457_19557755	ENSG00000127463.16	0.737052
intron_10_119141319_119146236	0.482119	Esophagus_Muscularis	0.968165	SFXN4	intron_10_120900831_120905748	ENSG00000183605.17	-0.702899
intron_10_119161081_119162340	0.482119	Esophagus_Muscularis	0.968165	SFXN4	intron_10_120920593_120921852	ENSG00000183605.17	-0.702899
intron_11_3676620_3683200	0.482145	Esophagus_Muscularis	0.968165	NUP98	intron_11_3697850_3704430	ENSG00000110713.18	-0.702857
intron_12_48660619_48662560	0.48205	Esophagus_Muscularis	0.968165	KANSL2	intron_12_49054402_49056343	ENSG00000139620.13	-0.703009
intron_17_65558736_65561450	0.482119	Esophagus_Muscularis	0.968165	AXIN2	intron_17_63554854_63557568	ENSG00000168646.14	-0.702899
intron_20_4885909_4899555	0.481933	Esophagus_Muscularis	0.968165	SLC23A2	intron_20_4866555_4880201	ENSG00000089057.15	-0.703196
intron_10_121503941_121515117	0.568645	Liver	0.968171	FGFR2	intron_10_123263455_123274631	ENSG00000066468.24	0.570048
intron_10_121503941_121515123	0.568645	Liver	0.968171	FGFR2	intron_10_123263455_123274637	ENSG00000066468.24	-0.570048
intron_11_63945935_63946951	0.569123	Liver	0.968171	NAA40	intron_11_63713407_63714423	ENSG00000110583.13	-0.569343
intron_11_71957264_71960750	0.569042	Liver	0.968171	RNF121	intron_11_71668310_71671796	ENSG00000137522.18	0.569464
intron_12_122511188_122514712	0.56872	Liver	0.968171	RSRC2	intron_12_122995735_122999259	ENSG00000111011.18	0.569937
intron_15_44380976_44413336	0.568935	Liver	0.968171	GOLM2	intron_15_44673174_44705534	ENSG00000166734.20	-0.56962
intron_16_88657247_88657436	0.569148	Liver	0.968171	MVD	intron_16_88723655_88723844	ENSG00000167508.12	0.569307
intron_2_63174832_63259307	0.569012	Liver	0.968171	WDPCP	intron_2_63401967_63486442	ENSG00000143951.16	0.569507
intron_4_70789592_70793785	0.56893	Liver	0.968171	RUFY3	intron_4_71655309_71659502	ENSG00000018189.13	-0.569629
intron_7_141662851_141664172	0.56899	Liver	0.968171	DENND11	intron_7_141362651_141363972	ENSG00000257093.7	0.56954
intron_7_45157886_45177309	0.569123	Liver	0.968171	RAMP3	intron_7_45197485_45216908	ENSG00000122679.8	-0.569343
intron_9_89325676_89325897	0.568973	Liver	0.968171	SECISBP2	intron_9_91940591_91940812	ENSG00000187742.15	0.569565
intron_11_66539824_66543704	0.461135	Brain_Frontal_Cortex_BA9	0.968173	ZDHHC24	intron_11_66307295_66311175	ENSG00000174165.8	0.73698
intron_12_103787527_103788838	0.485301	Adipose_Visceral_Omentum	0.968173	NT5DC3	intron_12_104181305_104182616	ENSG00000111696.12	-0.697802
intron_16_670773_670892	0.485275	Adipose_Visceral_Omentum	0.968173	RHOT2	intron_16_720773_720892	ENSG00000140983.15	0.697844
intron_17_45270563_45270852	0.485165	Adipose_Visceral_Omentum	0.968173	MAP3K14	intron_17_43347930_43348219	ENSG00000006062.18	-0.69802
intron_1_150156206_150156911	0.485229	Adipose_Visceral_Omentum	0.968173	PLEKHO1	intron_1_150128400_150129105	ENSG00000023902.14	-0.697917
intron_1_150157015_150157385	0.485229	Adipose_Visceral_Omentum	0.968173	PLEKHO1	intron_1_150129209_150129579	ENSG00000023902.14	-0.697917
intron_5_68215949_68226290	0.485276	Adipose_Visceral_Omentum	0.968173	PIK3R1	intron_5_67511777_67522118	ENSG00000145675.16	0.697842
intron_7_54757594_54759158	0.485206	Adipose_Visceral_Omentum	0.968173	SEC61G	intron_7_54825287_54826851	ENSG00000132432.14	-0.697954
intron_12_124326370_124327547	0.488744	Breast_Mammary_Tissue	0.968174	NCOR2	intron_12_124810916_124812093	ENSG00000196498.14	0.692308
intron_17_32365487_32366665	0.488744	Breast_Mammary_Tissue	0.968174	ZNF207	intron_17_30692506_30693684	ENSG00000010244.19	0.692308
intron_17_32365487_32367772	0.488744	Breast_Mammary_Tissue	0.968174	ZNF207	intron_17_30692506_30694791	ENSG00000010244.19	-0.692308
intron_2_11164261_11171925	0.488639	Breast_Mammary_Tissue	0.968174	SLC66A3	intron_2_11304387_11312051	ENSG00000162976.13	-0.692475
intron_8_128010444_128070160	0.488744	Breast_Mammary_Tissue	0.968174	PVT1	intron_8_129022690_129082406	ENSG00000249859.14	-0.692308
intron_17_76540573_76542553	0.512621	Adipose_Subcutaneous	0.968174	PRCD	intron_17_74536655_74538635	ENSG00000214140.11	-0.654762
intron_19_18753585_18759551	0.512646	Adipose_Subcutaneous	0.968174	CRTC1	intron_19_18864395_18870361	ENSG00000105662.16	-0.654723
intron_3_39137387_39137486	0.51257	Adipose_Subcutaneous	0.968174	TTC21A	intron_3_39178878_39178977	ENSG00000168026.19	-0.654842
intron_16_58158353_58164054	0.426595	Small_Intestine_Terminal_Ileum	0.968175	CSNK2A2	intron_16_58192257_58197958	ENSG00000070770.10	-0.795031
intron_6_106629705_106640349	0.426607	Small_Intestine_Terminal_Ileum	0.968175	QRSL1	intron_6_107077580_107088224	ENSG00000130348.11	-0.795012
intron_9_128323147_128325143	0.39416	Kidney_Cortex	0.96818	COQ4	intron_9_131085426_131087422	ENSG00000167113.11	0.852097
intron_16_89300962_89305206	0.548173	Brain_Putamen_basal_ganglia	0.968181	ANKRD11	intron_16_89367370_89371614	ENSG00000167522.17	-0.6005
intron_10_100194521_100199971	0.423629	Nerve_Tibial	0.968181	CHUK	intron_10_101954278_101959728	ENSG00000213341.11	0.800142
intron_10_114448026_114451624	0.423711	Nerve_Tibial	0.968181	ABLIM1	intron_10_116207785_116211383	ENSG00000099204.22	-0.8
intron_10_114451671_114465698	0.423711	Nerve_Tibial	0.968181	ABLIM1	intron_10_116211430_116225457	ENSG00000099204.22	0.8
intron_10_127439225_127444126	0.422792	Nerve_Tibial	0.968181	DOCK1	intron_10_129237489_129242390	ENSG00000150760.13	-0.801587
intron_10_13616553_13630260	0.422484	Nerve_Tibial	0.968181	PRPF18	intron_10_13658553_13672260	ENSG00000165630.15	-0.802119
intron_11_18534453_18536406	0.424464	Nerve_Tibial	0.968181	UEVLD	intron_11_18556000_18557953	ENSG00000151116.17	-0.798701
intron_11_502181_507113	0.423648	Nerve_Tibial	0.968181	RNH1	intron_11_502181_507113	ENSG00000023191.17	-0.800109
intron_11_65639251_65640831	0.423711	Nerve_Tibial	0.968181	SIPA1	intron_11_65406722_65408302	ENSG00000213445.10	0.8
intron_12_109571710_109573347	0.424489	Nerve_Tibial	0.968181	MMAB	intron_12_110009515_110011152	ENSG00000139428.12	0.798658
intron_12_123390786_123395047	0.424565	Nerve_Tibial	0.968181	KMT5A	intron_12_123875333_123879594	ENSG00000183955.14	-0.798526
intron_12_132702564_132704619	0.423385	Nerve_Tibial	0.968181	PXMP2	intron_12_133279150_133281205	ENSG00000176894.10	0.800562
intron_12_47688001_47689125	0.424516	Nerve_Tibial	0.968181	RPAP3	intron_12_48081784_48082908	ENSG00000005175.10	-0.798611
intron_12_48108194_48122767	0.424308	Nerve_Tibial	0.968181	PFKM	intron_12_48501977_48516550	ENSG00000152556.17	0.798969
intron_12_50112301_50120036	0.423827	Nerve_Tibial	0.968181	COX14	intron_12_50506084_50513819	ENSG00000178449.9	-0.799799
intron_12_53314849_53315094	0.424265	Nerve_Tibial	0.968181	AAAS	intron_12_53708633_53708878	ENSG00000094914.14	-0.799043
intron_12_93467554_93469189	0.422991	Nerve_Tibial	0.968181	MRPL42	intron_12_93861330_93862965	ENSG00000198015.14	0.801242
intron_12_93467554_93469192	0.422991	Nerve_Tibial	0.968181	MRPL42	intron_12_93861330_93862968	ENSG00000198015.14	-0.801242
intron_12_9655979_9656921	0.423694	Nerve_Tibial	0.968181	ENSG00000256594	intron_12_9808575_9809517	ENSG00000256594.11	0.800029
intron_12_9655979_9656921	0.423694	Nerve_Tibial	0.968181	ENSG00000272917	intron_12_9808575_9809517	ENSG00000272917.1	0.800029
intron_12_9655979_9656921	0.423694	Nerve_Tibial	0.968181	ENSG00000284634	intron_12_9808575_9809517	ENSG00000284634.1	0.800029
intron_12_9655979_9656921	0.423694	Nerve_Tibial	0.968181	ENSG00000291107	intron_12_9808575_9809517	ENSG00000291107.1	0.800029
intron_13_113815691_113833492	0.423861	Nerve_Tibial	0.968181	GAS6-AS1	intron_13_114518664_114536465	ENSG00000233695.2	-0.799741
intron_14_103913984_103921470	0.423001	Nerve_Tibial	0.968181	ATP5MJ	intron_14_104380321_104387807	ENSG00000156411.10	-0.801225
intron_15_101973352_101973592	0.424489	Nerve_Tibial	0.968181	ENSG00000290823	intron_15_102513555_102513795	ENSG00000290823.1	-0.798658
intron_15_101973352_101973592	0.424489	Nerve_Tibial	0.968181	WASH3P	intron_15_102513555_102513795	ENSG00000185596.17	-0.798658
intron_15_51725121_51737350	0.422722	Nerve_Tibial	0.968181	LYSMD2	intron_15_52017318_52029547	ENSG00000140280.14	0.801707
intron_15_55270284_55289716	0.424293	Nerve_Tibial	0.968181	RAB27A	intron_15_55562482_55581914	ENSG00000069974.17	0.798995
intron_16_5028185_5028297	0.423355	Nerve_Tibial	0.968181	NAGPA	intron_16_5078186_5078298	ENSG00000103174.13	-0.800615
intron_16_5028185_5028880	0.423355	Nerve_Tibial	0.968181	NAGPA	intron_16_5078186_5078881	ENSG00000103174.13	0.800615
intron_16_5028365_5028880	0.423355	Nerve_Tibial	0.968181	NAGPA	intron_16_5078366_5078881	ENSG00000103174.13	-0.800615
intron_16_89893858_89895038	0.423104	Nerve_Tibial	0.968181	TCF25	intron_16_89960266_89961446	ENSG00000141002.20	-0.801047
intron_17_17848859_17861476	0.424489	Nerve_Tibial	0.968181	TOM1L2	intron_17_17752173_17764790	ENSG00000175662.18	0.798658
intron_17_45113605_45114250	0.423745	Nerve_Tibial	0.968181	PLCD3	intron_17_43190973_43191618	ENSG00000161714.12	-0.79994
intron_17_64519436_64521402	0.423711	Nerve_Tibial	0.968181	CEP95	intron_17_62515554_62517520	ENSG00000258890.8	-0.8
intron_17_80415821_80422206	0.42271	Nerve_Tibial	0.968181	ENDOV	intron_17_78389621_78396006	ENSG00000173818.17	-0.801729
intron_17_8229446_8229891	0.422644	Nerve_Tibial	0.968181	CTC1	intron_17_8132764_8133209	ENSG00000178971.17	0.801843
intron_18_57566581_57571392	0.42323	Nerve_Tibial	0.968181	FECH	intron_18_55233813_55238624	ENSG00000066926.13	0.800829
intron_19_12705398_12705492	0.423375	Nerve_Tibial	0.968181	TNPO2	intron_19_12816212_12816306	ENSG00000105576.16	0.80058
intron_19_1495607_1496285	0.422918	Nerve_Tibial	0.968181	REEP6	intron_19_1495606_1496284	ENSG00000115255.12	0.80137
intron_19_49446794_49447024	0.424489	Nerve_Tibial	0.968181	PIH1D1	intron_19_49950051_49950281	ENSG00000104872.11	0.798658
intron_19_49447417_49447827	0.424489	Nerve_Tibial	0.968181	PIH1D1	intron_19_49950674_49951084	ENSG00000104872.11	-0.798658
intron_1_108800305_108807401	0.424464	Nerve_Tibial	0.968181	STXBP3	intron_1_109342927_109350023	ENSG00000116266.11	-0.798701
intron_1_156290360_156292886	0.424489	Nerve_Tibial	0.968181	GLMP	intron_1_156260151_156262677	ENSG00000198715.13	-0.798658
intron_1_156293209_156293320	0.424489	Nerve_Tibial	0.968181	GLMP	intron_1_156263000_156263111	ENSG00000198715.13	-0.798658
intron_1_156293209_156293618	0.424489	Nerve_Tibial	0.968181	GLMP	intron_1_156263000_156263409	ENSG00000198715.13	0.798658
intron_1_156293429_156294018	0.424489	Nerve_Tibial	0.968181	GLMP	intron_1_156263220_156263809	ENSG00000198715.13	-0.798658
intron_1_156293710_156294018	0.424489	Nerve_Tibial	0.968181	GLMP	intron_1_156263501_156263809	ENSG00000198715.13	0.798658
intron_1_167765749_167787820	0.422698	Nerve_Tibial	0.968181	MPZL1	intron_1_167734986_167757057	ENSG00000197965.12	0.801749
intron_1_20892729_20893517	0.423711	Nerve_Tibial	0.968181	EIF4G3	intron_1_21219222_21220010	ENSG00000075151.24	-0.8
intron_1_32621948_32627508	0.423204	Nerve_Tibial	0.968181	ZBTB8OS	intron_1_33087549_33093109	ENSG00000176261.16	0.800875
intron_1_46027863_46028768	0.422944	Nerve_Tibial	0.968181	MAST2	intron_1_46493535_46494440	ENSG00000086015.23	-0.801324
intron_1_46028933_46029466	0.422944	Nerve_Tibial	0.968181	MAST2	intron_1_46494605_46495138	ENSG00000086015.23	0.801324
intron_1_78095132_78119393	0.423711	Nerve_Tibial	0.968181	GIPC2	intron_1_78560816_78585077	ENSG00000137960.6	0.8
intron_20_34850197_34851231	0.42433	Nerve_Tibial	0.968181	GGT7	intron_20_33438000_33439034	ENSG00000131067.17	0.798931
intron_20_45335920_45348325	0.424397	Nerve_Tibial	0.968181	SDC4	intron_20_43964560_43976965	ENSG00000124145.6	-0.798817
intron_21_32582415_32603161	0.422889	Nerve_Tibial	0.968181	CFAP298-TCP10L	intron_21_33954725_33975471	ENSG00000265590.10	0.801418
intron_21_32788701_32796939	0.424358	Nerve_Tibial	0.968181	C21orf62-AS1	intron_21_34161012_34169249	ENSG00000205930.11	-0.798883
intron_21_44333262_44334061	0.424011	Nerve_Tibial	0.968181	CFAP410	intron_21_45753145_45753944	ENSG00000160226.16	0.799482
intron_22_21016092_21017989	0.422365	Nerve_Tibial	0.968181	P2RX6	intron_22_21370381_21372278	ENSG00000099957.17	0.802326
intron_2_159397100_159397345	0.422424	Nerve_Tibial	0.968181	BAZ2B	intron_2_160253611_160253856	ENSG00000123636.19	0.802222
intron_2_219384443_219385631	0.424283	Nerve_Tibial	0.968181	DNPEP	intron_2_220249165_220250353	ENSG00000123992.20	0.799014
intron_2_58226784_58229814	0.423578	Nerve_Tibial	0.968181	FANCL	intron_2_58453919_58456949	ENSG00000115392.13	-0.800229
intron_3_129559783_129560330	0.422773	Nerve_Tibial	0.968181	PLXND1	intron_3_129278626_129279173	ENSG00000004399.13	0.801619
intron_3_58412963_58424752	0.424543	Nerve_Tibial	0.968181	PXK	intron_3_58398690_58410479	ENSG00000168297.16	0.798565
intron_4_184638468_184649395	0.422398	Nerve_Tibial	0.968181	CASP3	intron_4_185559622_185570549	ENSG00000164305.20	-0.802269
intron_4_185678822_185690562	0.422877	Nerve_Tibial	0.968181	SORBS2	intron_4_186599976_186611716	ENSG00000154556.20	-0.80144
intron_4_185678822_185775227	0.422877	Nerve_Tibial	0.968181	SORBS2	intron_4_186599976_186696381	ENSG00000154556.20	0.80144
intron_5_135880097_135883062	0.423711	Nerve_Tibial	0.968181	SLC25A48	intron_5_135215786_135218751	ENSG00000145832.16	0.8
intron_5_69123425_69129447	0.422889	Nerve_Tibial	0.968181	SLC30A5	intron_5_68419252_68425274	ENSG00000145740.20	0.801418
intron_6_109619236_109632923	0.423711	Nerve_Tibial	0.968181	AK9	intron_6_109940439_109954126	ENSG00000155085.16	-0.8
intron_7_150803832_150804362	0.423699	Nerve_Tibial	0.968181	TMEM176A	intron_7_150500920_150501450	ENSG00000002933.9	-0.800021
intron_7_150804485_150804827	0.423711	Nerve_Tibial	0.968181	TMEM176A	intron_7_150501573_150501915	ENSG00000002933.9	0.8
intron_7_43938494_43948632	0.424489	Nerve_Tibial	0.968181	UBE2D4	intron_7_43978093_43988231	ENSG00000078967.13	0.798658
intron_7_67306083_67308577	0.422339	Nerve_Tibial	0.968181	STAG3L4	intron_7_66771070_66773564	ENSG00000291153.1	-0.802371
intron_7_67306083_67308577	0.422339	Nerve_Tibial	0.968181	STAG3L4	intron_7_66771070_66773564	ENSG00000106610.17	-0.802371
intron_10_102362628_102363256	0.483117	Esophagus_Muscularis	0.968183	GBF1	intron_10_104122385_104123013	ENSG00000107862.7	-0.701299
intron_10_102362664_102363710	0.483117	Esophagus_Muscularis	0.968183	GBF1	intron_10_104122421_104123467	ENSG00000107862.7	-0.701299
intron_10_102363396_102363710	0.483117	Esophagus_Muscularis	0.968183	GBF1	intron_10_104123153_104123467	ENSG00000107862.7	0.701299
intron_10_4841857_4842421	0.483895	Esophagus_Muscularis	0.968183	AKR1E2	intron_10_4884049_4884613	ENSG00000165568.18	-0.700052
intron_10_99909146_99955214	0.484327	Esophagus_Muscularis	0.968183	DNMBP	intron_10_101668903_101714971	ENSG00000107554.17	-0.69936
intron_11_10770632_10771545	0.48296	Esophagus_Muscularis	0.968183	CTR9	intron_11_10792179_10793092	ENSG00000198730.9	-0.70155
intron_11_10771616_10772520	0.48296	Esophagus_Muscularis	0.968183	CTR9	intron_11_10793163_10794067	ENSG00000198730.9	0.70155
intron_12_120197462_120198854	0.484249	Esophagus_Muscularis	0.968183	RPLP0	intron_12_120635265_120636657	ENSG00000089157.16	-0.699485
intron_12_120504081_120504895	0.484184	Esophagus_Muscularis	0.968183	COQ5	intron_12_120941884_120942698	ENSG00000110871.15	-0.699588
intron_12_122130933_122133348	0.482715	Esophagus_Muscularis	0.968183	MLXIP	intron_12_122615480_122617895	ENSG00000175727.14	-0.701942
intron_12_54183959_54187819	0.482704	Esophagus_Muscularis	0.968183	SMUG1	intron_12_54577743_54581603	ENSG00000123415.16	-0.701961
intron_12_54187905_54188951	0.482704	Esophagus_Muscularis	0.968183	SMUG1	intron_12_54581689_54582735	ENSG00000123415.16	-0.701961
intron_13_27621140_27648379	0.482555	Esophagus_Muscularis	0.968183	POLR1D	intron_13_28195277_28222516	ENSG00000186184.20	0.702199
intron_14_20354247_20354809	0.482425	Esophagus_Muscularis	0.968183	PARP2	intron_14_20822406_20822968	ENSG00000129484.14	-0.702407
intron_14_20354947_20355752	0.482425	Esophagus_Muscularis	0.968183	PARP2	intron_14_20823106_20823911	ENSG00000129484.14	0.702407
intron_15_101048657_101049644	0.482952	Esophagus_Muscularis	0.968183	LRRK1	intron_15_101588862_101589849	ENSG00000154237.13	-0.701562
intron_15_42528420_42529675	0.483927	Esophagus_Muscularis	0.968183	SNAP23	intron_15_42820618_42821873	ENSG00000092531.10	0.7
intron_15_79889354_79896791	0.484055	Esophagus_Muscularis	0.968183	MTHFS	intron_15_80181696_80189133	ENSG00000136371.11	-0.699795
intron_16_2898958_2899049	0.483503	Esophagus_Muscularis	0.968183	FLYWCH2	intron_16_2948959_2949050	ENSG00000162076.13	-0.70068
intron_17_44188009_44188935	0.483927	Esophagus_Muscularis	0.968183	TMUB2	intron_17_42265377_42266303	ENSG00000168591.16	-0.7
intron_17_44189588_44190501	0.483927	Esophagus_Muscularis	0.968183	TMUB2	intron_17_42266956_42267869	ENSG00000168591.16	0.7
intron_17_81545882_81546401	0.48238	Esophagus_Muscularis	0.968183	FAAP100	intron_17_79512908_79513427	ENSG00000185504.17	-0.702479
intron_17_82738640_82740763	0.483927	Esophagus_Muscularis	0.968183	FN3K	intron_17_80696516_80698639	ENSG00000167363.14	0.7
intron_19_10908145_10908550	0.483911	Esophagus_Muscularis	0.968183	CARM1	intron_19_11018821_11019226	ENSG00000142453.12	0.700026
intron_19_17215507_17215802	0.484364	Esophagus_Muscularis	0.968183	USE1	intron_19_17326316_17326611	ENSG00000053501.14	0.699301
intron_1_183547252_183549208	0.483296	Esophagus_Muscularis	0.968183	SMG7	intron_1_183516387_183518343	ENSG00000116698.22	0.701011
intron_1_25823128_25823238	0.482348	Esophagus_Muscularis	0.968183	MTFR1L	intron_1_26149619_26149729	ENSG00000117640.18	0.702532
intron_1_66972991_66976595	0.484364	Esophagus_Muscularis	0.968183	MIER1	intron_1_67438674_67442278	ENSG00000198160.15	0.699301
intron_1_70366537_70367617	0.483757	Esophagus_Muscularis	0.968183	HHLA3	intron_1_70832220_70833300	ENSG00000197568.15	-0.700273
intron_20_37297534_37298763	0.483764	Esophagus_Muscularis	0.968183	MANBAL	intron_20_35925937_35927166	ENSG00000101363.13	0.700262
intron_21_39898527_39928984	0.483181	Esophagus_Muscularis	0.968183	PCP4	intron_21_41270452_41300909	ENSG00000183036.11	-0.701195
intron_21_46635763_46636439	0.484221	Esophagus_Muscularis	0.968183	PRMT2	intron_21_48055675_48056351	ENSG00000160310.19	-0.699531
intron_21_46635763_46636896	0.484221	Esophagus_Muscularis	0.968183	PRMT2	intron_21_48055675_48056808	ENSG00000160310.19	0.699531
intron_21_46636547_46636896	0.484221	Esophagus_Muscularis	0.968183	PRMT2	intron_21_48056459_48056808	ENSG00000160310.19	-0.699531
intron_22_19982091_19990585	0.48402	Esophagus_Muscularis	0.968183	ARVCF	intron_22_19969614_19978108	ENSG00000099889.14	0.699851
intron_22_40860793_40861618	0.484197	Esophagus_Muscularis	0.968183	XPNPEP3	intron_22_41256797_41257622	ENSG00000196236.13	0.699568
intron_2_118971534_118974333	0.484068	Esophagus_Muscularis	0.968183	MARCO	intron_2_119729110_119731909	ENSG00000019169.11	-0.699774
intron_2_120252980_120278618	0.483927	Esophagus_Muscularis	0.968183	RALB	intron_2_121010556_121036194	ENSG00000144118.14	-0.7
intron_2_237727935_237729780	0.482531	Esophagus_Muscularis	0.968183	LRRFIP1	intron_2_238636578_238638423	ENSG00000124831.20	0.702238
intron_2_37279929_37282542	0.483385	Esophagus_Muscularis	0.968183	PRKD3	intron_2_37507072_37509685	ENSG00000115825.11	-0.700868
intron_3_149814026_149846011	0.483166	Esophagus_Muscularis	0.968183	RNF13	intron_3_149531813_149563798	ENSG00000082996.20	0.701219
intron_3_15589612_15596384	0.4826	Esophagus_Muscularis	0.968183	HACL1	intron_3_15631119_15637891	ENSG00000131373.15	0.702128
intron_3_4068745_4376330	0.482322	Esophagus_Muscularis	0.968183	SUMF1	intron_3_4110429_4418014	ENSG00000144455.14	-0.702572
intron_3_46688296_46689338	0.483332	Esophagus_Muscularis	0.968183	ALS2CL	intron_3_46729786_46730828	ENSG00000178038.17	-0.700953
intron_4_13620067_13627345	0.482348	Esophagus_Muscularis	0.968183	BOD1L1	intron_4_13621691_13628969	ENSG00000038219.13	0.702532
intron_4_183682825_183683975	0.482241	Esophagus_Muscularis	0.968183	TRAPPC11	intron_4_184603978_184605128	ENSG00000168538.16	0.702703
intron_5_126550002_126550196	0.484288	Esophagus_Muscularis	0.968183	ALDH7A1	intron_5_125885694_125885888	ENSG00000164904.18	0.699422
intron_5_140641780_140641870	0.484336	Esophagus_Muscularis	0.968183	TMCO6	intron_5_140021365_140021455	ENSG00000113119.13	-0.699346
intron_5_140642671_140642907	0.483117	Esophagus_Muscularis	0.968183	TMCO6	intron_5_140022256_140022492	ENSG00000113119.13	-0.701299
intron_5_140642671_140642925	0.483117	Esophagus_Muscularis	0.968183	TMCO6	intron_5_140022256_140022510	ENSG00000113119.13	-0.701299
intron_5_140643041_140643564	0.483117	Esophagus_Muscularis	0.968183	TMCO6	intron_5_140022626_140023149	ENSG00000113119.13	0.701299
intron_7_100573212_100573297	0.482793	Esophagus_Muscularis	0.968183	ENSG00000274272	intron_7_100170835_100170920	ENSG00000274272.1	0.701818
intron_7_100573212_100573297	0.482793	Esophagus_Muscularis	0.968183	SAP25	intron_7_100170835_100170920	ENSG00000205307.12	0.701818
intron_8_120009133_120049576	0.48308	Esophagus_Muscularis	0.968183	DEPTOR	intron_8_121021372_121061815	ENSG00000155792.10	-0.701357
intron_8_61681036_61682439	0.483119	Esophagus_Muscularis	0.968183	ASPH	intron_8_62593595_62594998	ENSG00000198363.18	-0.701296
intron_8_61681036_61684039	0.482721	Esophagus_Muscularis	0.968183	ASPH	intron_8_62593595_62596598	ENSG00000198363.18	0.701933
intron_8_93703688_93704909	0.483927	Esophagus_Muscularis	0.968183	CIBAR1	intron_8_94715916_94717137	ENSG00000188343.14	0.7
intron_8_99887618_99891908	0.483927	Esophagus_Muscularis	0.968183	COX6C	intron_8_100899846_100904136	ENSG00000164919.11	-0.7
intron_9_100126549_100226062	0.483575	Esophagus_Muscularis	0.968183	INVS	intron_9_102888831_102988344	ENSG00000119509.13	-0.700565
intron_9_100215488_100226062	0.483575	Esophagus_Muscularis	0.968183	INVS	intron_9_102977770_102988344	ENSG00000119509.13	0.700565
intron_9_127879624_127885186	0.482696	Esophagus_Muscularis	0.968183	ST6GALNAC6	intron_9_130641903_130647465	ENSG00000257524.6	0.701974
intron_9_135946371_135947798	0.484081	Esophagus_Muscularis	0.968183	UBAC1	intron_9_138838217_138839644	ENSG00000130560.9	-0.699754
intron_9_15490124_15506561	0.484364	Esophagus_Muscularis	0.968183	PSIP1	intron_9_15490122_15506559	ENSG00000164985.15	0.699301
intron_9_34665767_34678096	0.484311	Esophagus_Muscularis	0.968183	ENSG00000230074	intron_9_34665764_34678093	ENSG00000230074.5	0.699386
intron_9_34665767_34680906	0.484311	Esophagus_Muscularis	0.968183	ENSG00000230074	intron_9_34665764_34680903	ENSG00000230074.5	-0.699386
intron_9_35829955_35841134	0.48346	Esophagus_Muscularis	0.968183	TMEM8B	intron_9_35829952_35841131	ENSG00000137103.20	0.700749
intron_1_153685084_153685806	0.461108	Esophagus_Gastroesophageal_Junction	0.968185	NPR1	intron_1_153657560_153658282	ENSG00000169418.10	0.737024
intron_2_232735238_232747615	0.476751	Brain_Cortex	0.968187	GIGYF2	intron_2_233599948_233612325	ENSG00000204120.16	-0.711538
intron_10_12089255_12091513	0.457262	Brain_Hippocampus	0.968195	DHTKD1	intron_10_12131254_12133512	ENSG00000181192.12	-0.743363
intron_10_12158105_12160930	0.457568	Brain_Hippocampus	0.968195	SEC61A2	intron_10_12200104_12202929	ENSG00000065665.21	0.742857
intron_10_44982663_44984022	0.460694	Brain_Hippocampus	0.968195	RASSF4	intron_10_45478111_45479470	ENSG00000107551.21	-0.737705
intron_10_69133047_69155812	0.457334	Brain_Hippocampus	0.968195	VPS26A	intron_10_70892803_70915568	ENSG00000122958.15	0.743243
intron_10_69133047_69157007	0.457334	Brain_Hippocampus	0.968195	VPS26A	intron_10_70892803_70916763	ENSG00000122958.15	-0.743243
intron_10_80172869_80176107	0.457695	Brain_Hippocampus	0.968195	ANXA11	intron_10_81932625_81935863	ENSG00000122359.18	0.742647
intron_10_89007837_89008889	0.455599	Brain_Hippocampus	0.968195	FAS	intron_10_90767594_90768646	ENSG00000026103.25	0.746114
intron_10_93912799_93954009	0.457695	Brain_Hippocampus	0.968195	SLC35G1	intron_10_95672556_95713766	ENSG00000176273.15	0.742647
intron_11_113699027_113706222	0.460764	Brain_Hippocampus	0.968195	TMPRSS5	intron_11_113569749_113576944	ENSG00000166682.13	-0.737589
intron_11_122064271_122066136	0.455116	Brain_Hippocampus	0.968195	MIR100HG	intron_11_121934979_121936844	ENSG00000255248.11	0.746914
intron_11_134387940_134411807	0.455855	Brain_Hippocampus	0.968195	B3GAT1	intron_11_134257834_134281701	ENSG00000109956.13	-0.74569
intron_11_16791202_16794488	0.456272	Brain_Hippocampus	0.968195	PLEKHA7	intron_11_16812749_16816035	ENSG00000166689.18	-0.745
intron_11_66348070_66353455	0.456065	Brain_Hippocampus	0.968195	B4GAT1-DT	intron_11_66115541_66120926	ENSG00000255468.7	0.745342
intron_11_68171251_68171543	0.459501	Brain_Hippocampus	0.968195	KMT5B	intron_11_67938718_67939010	ENSG00000110066.16	0.739669
intron_11_86268561_86270083	0.460079	Brain_Hippocampus	0.968195	EED	intron_11_85979603_85981125	ENSG00000074266.23	-0.738717
intron_12_113321348_113332749	0.458851	Brain_Hippocampus	0.968195	SLC8B1	intron_12_113759153_113770554	ENSG00000089060.12	-0.740741
intron_12_123937830_123942744	0.4593	Brain_Hippocampus	0.968195	CCDC92	intron_12_124422377_124427291	ENSG00000119242.9	0.74
intron_12_123944364_123944669	0.455265	Brain_Hippocampus	0.968195	CCDC92	intron_12_124428911_124429216	ENSG00000119242.9	-0.746667
intron_12_123944364_123956284	0.455265	Brain_Hippocampus	0.968195	CCDC92	intron_12_124428911_124440831	ENSG00000119242.9	0.746667
intron_12_123944364_123972529	0.455265	Brain_Hippocampus	0.968195	CCDC92	intron_12_124428911_124457076	ENSG00000119242.9	0.746667
intron_12_27673827_27676428	0.454421	Brain_Hippocampus	0.968195	PPFIBP1	intron_12_27826760_27829361	ENSG00000110841.14	0.748065
intron_12_48922201_48923782	0.45588	Brain_Hippocampus	0.968195	FKBP11	intron_12_49315984_49317565	ENSG00000134285.11	-0.745648
intron_12_53725266_53727404	0.461137	Brain_Hippocampus	0.968195	CALCOCO1	intron_12_54119050_54121188	ENSG00000012822.16	0.736976
intron_12_57528017_57528144	0.455997	Brain_Hippocampus	0.968195	MBD6	intron_12_57921800_57921927	ENSG00000166987.15	0.745455
intron_12_57528017_57528147	0.455997	Brain_Hippocampus	0.968195	MBD6	intron_12_57921800_57921930	ENSG00000166987.15	-0.745455
intron_13_20656430_20663263	0.46007	Brain_Hippocampus	0.968195	IFT88	intron_13_21230569_21237402	ENSG00000032742.18	0.738732
intron_14_102251995_102283478	0.458136	Brain_Hippocampus	0.968195	MOK	intron_14_102718332_102749815	ENSG00000080823.23	0.74192
intron_14_50730983_50735516	0.454841	Brain_Hippocampus	0.968195	NIN	intron_14_51197701_51202234	ENSG00000100503.27	-0.747368
intron_14_99695474_99699466	0.459828	Brain_Hippocampus	0.968195	CYP46A1	intron_14_100161811_100165803	ENSG00000036530.9	0.73913
intron_15_25708300_25713674	0.456578	Brain_Hippocampus	0.968195	ATP10A	intron_15_25953447_25958821	ENSG00000206190.13	-0.744493
intron_15_34361532_34362196	0.45405	Brain_Hippocampus	0.968195	LPCAT4	intron_15_34653733_34654397	ENSG00000176454.15	-0.748681
intron_15_40776401_40776542	0.456559	Brain_Hippocampus	0.968195	DNAJC17	intron_15_41068599_41068740	ENSG00000104129.10	0.744526
intron_15_40810757_40812699	0.460985	Brain_Hippocampus	0.968195	ZFYVE19	intron_15_41102955_41104897	ENSG00000166140.17	0.737226
intron_15_44756463_44758613	0.455532	Brain_Hippocampus	0.968195	TRIM69	intron_15_45048661_45050811	ENSG00000185880.13	0.746224
intron_15_58901287_58916935	0.460743	Brain_Hippocampus	0.968195	SLTM	intron_15_59193486_59209134	ENSG00000137776.17	0.737624
intron_15_70684446_70687540	0.460173	Brain_Hippocampus	0.968195	UACA	intron_15_70976785_70979879	ENSG00000137831.15	-0.738562
intron_16_15667439_15677801	0.458126	Brain_Hippocampus	0.968195	NDE1	intron_16_15761296_15771658	ENSG00000072864.16	0.741935
intron_16_23495778_23510321	0.453752	Brain_Hippocampus	0.968195	GGA2	intron_16_23507099_23521642	ENSG00000103365.15	-0.749175
intron_16_2936877_2937121	0.461013	Brain_Hippocampus	0.968195	FLYWCH1	intron_16_2986878_2987122	ENSG00000059122.17	0.737179
intron_16_74672538_74674960	0.459778	Brain_Hippocampus	0.968195	MLKL	intron_16_74706436_74708858	ENSG00000168404.13	-0.739212
intron_17_18021238_18021745	0.458424	Brain_Hippocampus	0.968195	ATPAF2	intron_17_17924552_17925059	ENSG00000171953.16	-0.741445
intron_17_18021857_18024624	0.458424	Brain_Hippocampus	0.968195	ATPAF2	intron_17_17925171_17927938	ENSG00000171953.16	0.741445
intron_17_20110562_20204333	0.454034	Brain_Hippocampus	0.968195	SPECC1	intron_17_20013875_20107646	ENSG00000128487.19	-0.748706
intron_17_28560191_28563431	0.459399	Brain_Hippocampus	0.968195	PIGS	intron_17_26887209_26890449	ENSG00000087111.22	0.739837
intron_17_32024782_32027769	0.459181	Brain_Hippocampus	0.968195	LRRC37B	intron_17_30351801_30354788	ENSG00000185158.13	0.740196
intron_17_32221186_32224616	0.457359	Brain_Hippocampus	0.968195	RHOT1	intron_17_30548205_30551635	ENSG00000126858.19	-0.743202
intron_17_46998817_47007840	0.459466	Brain_Hippocampus	0.968195	ENSG00000262879	intron_17_45076183_45085206	ENSG00000262879.7	-0.739726
intron_17_48849377_48851089	0.454715	Brain_Hippocampus	0.968195	CALCOCO2	intron_17_46926739_46928451	ENSG00000136436.15	0.747578
intron_17_49375509_49379980	0.456065	Brain_Hippocampus	0.968195	ENSG00000250948	intron_17_47452871_47457342	ENSG00000250948.1	0.745342
intron_17_7931149_7931506	0.458982	Brain_Hippocampus	0.968195	TRAPPC1	intron_17_7834467_7834824	ENSG00000170043.12	0.740525
intron_17_7931149_7931731	0.458982	Brain_Hippocampus	0.968195	TRAPPC1	intron_17_7834467_7835049	ENSG00000170043.12	-0.740525
intron_17_80625793_80643728	0.458851	Brain_Hippocampus	0.968195	RPTOR	intron_17_78599593_78617528	ENSG00000141564.16	-0.740741
intron_17_81684891_81685605	0.460234	Brain_Hippocampus	0.968195	HGS	intron_17_79651921_79652635	ENSG00000185359.14	-0.738462
intron_17_82029185_82029543	0.457612	Brain_Hippocampus	0.968195	LRRC45	intron_17_79987061_79987419	ENSG00000169683.8	-0.742785
intron_17_82029635_82030065	0.461108	Brain_Hippocampus	0.968195	LRRC45	intron_17_79987511_79987941	ENSG00000169683.8	0.737024
intron_18_12658205_12658574	0.460594	Brain_Hippocampus	0.968195	PSMG2	intron_18_12658204_12658573	ENSG00000128789.22	0.737869
intron_18_12658343_12658574	0.45882	Brain_Hippocampus	0.968195	PSMG2	intron_18_12658342_12658573	ENSG00000128789.22	-0.740791
intron_18_13087646_13089456	0.454864	Brain_Hippocampus	0.968195	CEP192	intron_18_13087645_13089455	ENSG00000101639.19	-0.747331
intron_18_3262756_3272884	0.454308	Brain_Hippocampus	0.968195	MYL12B	intron_18_3262754_3272882	ENSG00000118680.14	0.748252
intron_18_79964786_79966612	0.457953	Brain_Hippocampus	0.968195	HSBP1L1	intron_18_77724786_77726612	ENSG00000226742.4	0.742222
intron_19_12701644_12701752	0.457884	Brain_Hippocampus	0.968195	TNPO2	intron_19_12812458_12812566	ENSG00000105576.16	0.742336
intron_19_12701672_12701752	0.457884	Brain_Hippocampus	0.968195	TNPO2	intron_19_12812486_12812566	ENSG00000105576.16	-0.742336
intron_19_32345783_32347245	0.460217	Brain_Hippocampus	0.968195	ZNF507	intron_19_32836689_32838151	ENSG00000168813.17	0.73849
intron_19_35158400_35160709	0.459095	Brain_Hippocampus	0.968195	FXYD5	intron_19_35649303_35651612	ENSG00000089327.15	-0.740338
intron_19_35743205_35743296	0.460752	Brain_Hippocampus	0.968195	U2AF1L4	intron_19_36234106_36234197	ENSG00000161265.15	-0.737609
intron_19_35743904_35744070	0.460752	Brain_Hippocampus	0.968195	ENSG00000267120	intron_19_36234805_36234971	ENSG00000267120.3	-0.737609
intron_19_35743904_35744070	0.460752	Brain_Hippocampus	0.968195	U2AF1L4	intron_19_36234805_36234971	ENSG00000161265.15	-0.737609
intron_19_36122173_36125451	0.454539	Brain_Hippocampus	0.968195	TBCB	intron_19_36613075_36616353	ENSG00000105254.12	0.747869
intron_19_38164906_38182519	0.459642	Brain_Hippocampus	0.968195	SIPA1L3	intron_19_38655546_38673159	ENSG00000105738.11	-0.739437
intron_19_40614446_40617100	0.458537	Brain_Hippocampus	0.968195	LTBP4	intron_19_41120352_41123006	ENSG00000090006.18	-0.741259
intron_19_48384482_48389553	0.457657	Brain_Hippocampus	0.968195	KDELR1	intron_19_48887739_48892810	ENSG00000105438.9	-0.74271
intron_19_57922629_57923192	0.460503	Brain_Hippocampus	0.968195	ZNF418	intron_19_58433997_58434560	ENSG00000196724.13	0.738019
intron_19_8322922_8324449	0.458715	Brain_Hippocampus	0.968195	KANK3	intron_19_8387806_8389333	ENSG00000186994.12	-0.740964
intron_1_111174963_111182187	0.457652	Brain_Hippocampus	0.968195	CEPT1	intron_1_111717585_111724809	ENSG00000134255.16	-0.742718
intron_1_1520617_1522744	0.45523	Brain_Hippocampus	0.968195	ATAD3A	intron_1_1455997_1458124	ENSG00000197785.14	0.746725
intron_1_180836716_180863708	0.455001	Brain_Hippocampus	0.968195	XPR1	intron_1_180805852_180832844	ENSG00000143324.14	0.747104
intron_1_196258494_196280860	0.459466	Brain_Hippocampus	0.968195	KCNT2	intron_1_196227624_196249990	ENSG00000162687.19	-0.739726
intron_1_205528168_205528999	0.461088	Brain_Hippocampus	0.968195	CDK18	intron_1_205497296_205498127	ENSG00000117266.16	-0.737056
intron_1_212442625_212444339	0.455265	Brain_Hippocampus	0.968195	NENF	intron_1_212615967_212617681	ENSG00000117691.10	0.746667
intron_1_226159358_226161531	0.461139	Brain_Hippocampus	0.968195	ACBD3	intron_1_226347059_226349232	ENSG00000182827.9	-0.736973
intron_1_228736004_228737673	0.4569	Brain_Hippocampus	0.968195	RHOU	intron_1_228871751_228873420	ENSG00000116574.6	0.743961
intron_1_235430804_235432946	0.457448	Brain_Hippocampus	0.968195	TBCE	intron_1_235594119_235596261	ENSG00000285053.1	-0.743056
intron_1_235430804_235432946	0.457448	Brain_Hippocampus	0.968195	TBCE	intron_1_235594119_235596261	ENSG00000284770.2	-0.743056
intron_1_27334281_27334667	0.455235	Brain_Hippocampus	0.968195	TMEM222	intron_1_27660772_27661158	ENSG00000186501.15	0.746717
intron_1_27334754_27335379	0.454103	Brain_Hippocampus	0.968195	TMEM222	intron_1_27661245_27661870	ENSG00000186501.15	0.748593
intron_1_28579981_28580425	0.460624	Brain_Hippocampus	0.968195	SNHG12	intron_1_28906493_28906937	ENSG00000197989.15	0.737819
intron_1_28579981_28580560	0.460624	Brain_Hippocampus	0.968195	SNHG12	intron_1_28906493_28907072	ENSG00000197989.15	-0.737819
intron_1_28580646_28581094	0.460624	Brain_Hippocampus	0.968195	SNHG12	intron_1_28907158_28907606	ENSG00000197989.15	-0.737819
intron_1_28580646_28581111	0.460624	Brain_Hippocampus	0.968195	SNHG12	intron_1_28907158_28907623	ENSG00000197989.15	0.737819
intron_1_29160058_29160375	0.455378	Brain_Hippocampus	0.968195	SRSF4	intron_1_29486570_29486887	ENSG00000116350.18	-0.746479
intron_1_37495918_37496547	0.458972	Brain_Hippocampus	0.968195	MEAF6	intron_1_37961519_37962148	ENSG00000163875.16	-0.740541
intron_1_45497383_45499345	0.456376	Brain_Hippocampus	0.968195	CCDC163	intron_1_45963055_45965017	ENSG00000280670.3	-0.744828
intron_1_52906611_52907868	0.456559	Brain_Hippocampus	0.968195	ECHDC2	intron_1_53372283_53373540	ENSG00000121310.17	-0.744526
intron_1_65147665_65148278	0.453601	Brain_Hippocampus	0.968195	AK4	intron_1_65613348_65613961	ENSG00000162433.15	0.749426
intron_1_6644674_6645041	0.456831	Brain_Hippocampus	0.968195	DNAJC11	intron_1_6704734_6705101	ENSG00000007923.17	0.744076
intron_1_70189273_70205390	0.457901	Brain_Hippocampus	0.968195	LRRC40	intron_1_70654956_70671073	ENSG00000066557.6	-0.742308
intron_1_84479509_84480956	0.459996	Brain_Hippocampus	0.968195	RPF1	intron_1_84945192_84946639	ENSG00000117133.11	0.738854
intron_1_90020922_90022250	0.458689	Brain_Hippocampus	0.968195	ZNF326	intron_1_90486481_90487809	ENSG00000162664.17	0.741007
intron_1_9262328_9263509	0.454948	Brain_Hippocampus	0.968195	H6PD	intron_1_9322387_9323568	ENSG00000049239.13	-0.747191
intron_20_35710420_35713019	0.459963	Brain_Hippocampus	0.968195	RBM39	intron_20_34298342_34300941	ENSG00000131051.24	0.738908
intron_20_35713096_35714185	0.456935	Brain_Hippocampus	0.968195	RBM39	intron_20_34301018_34302107	ENSG00000131051.24	0.743902
intron_20_35713857_35714185	0.456935	Brain_Hippocampus	0.968195	RBM39	intron_20_34301779_34302107	ENSG00000131051.24	-0.743902
intron_20_50830380_50832709	0.460534	Brain_Hippocampus	0.968195	BCAS4	intron_20_49446917_49449246	ENSG00000124243.19	-0.737968
intron_20_59628816_59743107	0.4558	Brain_Hippocampus	0.968195	PHACTR3	intron_20_58203871_58318162	ENSG00000087495.17	0.74578
intron_22_20118313_20119013	0.459466	Brain_Hippocampus	0.968195	RANBP1	intron_22_20105836_20106536	ENSG00000099901.17	0.739726
intron_22_20140708_20140871	0.459466	Brain_Hippocampus	0.968195	ZDHHC8	intron_22_20128231_20128394	ENSG00000099904.16	0.739726
intron_22_31192702_31196936	0.454711	Brain_Hippocampus	0.968195	RNF185	intron_22_31588688_31592922	ENSG00000138942.17	-0.747585
intron_22_50444117_50444199	0.458993	Brain_Hippocampus	0.968195	PPP6R2	intron_22_50882546_50882628	ENSG00000100239.16	-0.740506
intron_2_171061156_171082781	0.457524	Brain_Hippocampus	0.968195	TLK1	intron_2_171917666_171939291	ENSG00000198586.14	0.742931
intron_2_219615341_219615707	0.458715	Brain_Hippocampus	0.968195	STK11IP	intron_2_220480063_220480429	ENSG00000144589.22	-0.740964
intron_2_241558993_241559455	0.454339	Brain_Hippocampus	0.968195	BOK	intron_2_242498408_242498870	ENSG00000176720.6	-0.748201
intron_2_27439898_27440403	0.459828	Brain_Hippocampus	0.968195	NRBP1	intron_2_27662765_27663270	ENSG00000115216.14	0.73913
intron_2_27445988_27446260	0.455525	Brain_Hippocampus	0.968195	IFT172	intron_2_27668855_27669127	ENSG00000138002.16	0.746237
intron_2_48498735_48505564	0.460093	Brain_Hippocampus	0.968195	PPP1R21	intron_2_48725874_48732703	ENSG00000162869.16	0.738693
intron_2_55302072_55308809	0.454789	Brain_Hippocampus	0.968195	CCDC88A	intron_2_55529208_55535945	ENSG00000115355.18	0.747454
intron_2_63842204_63856306	0.455461	Brain_Hippocampus	0.968195	UGP2	intron_2_64069338_64083440	ENSG00000169764.16	0.746341
intron_2_63842599_63856306	0.455461	Brain_Hippocampus	0.968195	UGP2	intron_2_64069733_64083440	ENSG00000169764.16	-0.746341
intron_2_85696056_85697506	0.456465	Brain_Hippocampus	0.968195	GNLY	intron_2_85923179_85924629	ENSG00000115523.17	-0.744681
intron_3_122496570_122514757	0.4545	Brain_Hippocampus	0.968195	KPNA1	intron_3_122215417_122233604	ENSG00000114030.13	-0.747934
intron_3_122496570_122514875	0.4545	Brain_Hippocampus	0.968195	KPNA1	intron_3_122215417_122233722	ENSG00000114030.13	0.747934
intron_3_138497327_138498031	0.458256	Brain_Hippocampus	0.968195	CEP70	intron_3_138216169_138216873	ENSG00000114107.9	0.741722
intron_3_172511659_172514861	0.458665	Brain_Hippocampus	0.968195	TNFSF10	intron_3_172229449_172232651	ENSG00000121858.11	-0.741047
intron_3_39406764_39407603	0.460985	Brain_Hippocampus	0.968195	RPSA	intron_3_39448255_39449094	ENSG00000168028.15	0.737226
intron_3_39406764_39407621	0.460985	Brain_Hippocampus	0.968195	RPSA	intron_3_39448255_39449112	ENSG00000168028.15	-0.737226
intron_3_39407082_39407621	0.460985	Brain_Hippocampus	0.968195	RPSA	intron_3_39448573_39449112	ENSG00000168028.15	0.737226
intron_3_42700839_42702579	0.456068	Brain_Hippocampus	0.968195	HHATL	intron_3_42742331_42744071	ENSG00000010282.15	-0.745337
intron_3_66236700_66243203	0.455506	Brain_Hippocampus	0.968195	SLC25A26	intron_3_66287124_66293627	ENSG00000144741.19	0.746268
intron_4_105700014_105708638	0.454156	Brain_Hippocampus	0.968195	INTS12	intron_4_106621171_106629795	ENSG00000138785.16	-0.748504
intron_4_13479526_13484076	0.458424	Brain_Hippocampus	0.968195	RAB28	intron_4_13481150_13485700	ENSG00000157869.16	-0.741445
intron_4_158699130_158700875	0.454202	Brain_Hippocampus	0.968195	ETFDH	intron_4_159620282_159622027	ENSG00000171503.13	-0.748428
intron_4_169007756_169009948	0.454987	Brain_Hippocampus	0.968195	CBR4	intron_4_169928907_169931099	ENSG00000145439.12	0.747126
intron_4_70803176_70804348	0.45985	Brain_Hippocampus	0.968195	RUFY3	intron_4_71668893_71670065	ENSG00000018189.13	0.739095
intron_5_103019843_103025131	0.459466	Brain_Hippocampus	0.968195	PAM	intron_5_102355547_102360835	ENSG00000145730.21	0.739726
intron_5_103019843_103025134	0.459466	Brain_Hippocampus	0.968195	PAM	intron_5_102355547_102360838	ENSG00000145730.21	0.739726
intron_5_172834433_172888699	0.456535	Brain_Hippocampus	0.968195	ERGIC1	intron_5_172261436_172315702	ENSG00000113719.17	-0.744565
intron_5_179616218_179616899	0.45544	Brain_Hippocampus	0.968195	HNRNPH1	intron_5_179043219_179043900	ENSG00000169045.18	0.746377
intron_6_105159819_105161425	0.456559	Brain_Hippocampus	0.968195	POPDC3	intron_6_105607694_105609300	ENSG00000132429.10	0.744526
intron_6_122803833_122804909	0.456171	Brain_Hippocampus	0.968195	SMPDL3A	intron_6_123124978_123126054	ENSG00000172594.13	0.745167
intron_6_159789888_159790940	0.461035	Brain_Hippocampus	0.968195	MRPL18	intron_6_160210920_160211972	ENSG00000112110.10	-0.737143
intron_6_54230917_54257308	0.460359	Brain_Hippocampus	0.968195	MLIP	intron_6_54095715_54122106	ENSG00000146147.15	0.738255
intron_7_13939246_13977427	0.459642	Brain_Hippocampus	0.968195	ETV1	intron_7_13978871_14017052	ENSG00000006468.15	-0.739437
intron_7_140455233_140455857	0.454663	Brain_Hippocampus	0.968195	MKRN1	intron_7_140155033_140155657	ENSG00000133606.11	-0.747664
intron_7_140459233_140459707	0.457487	Brain_Hippocampus	0.968195	MKRN1	intron_7_140159033_140159507	ENSG00000133606.11	0.742991
intron_7_43758734_43760017	0.454864	Brain_Hippocampus	0.968195	BLVRA	intron_7_43798333_43799616	ENSG00000106605.11	-0.747331
intron_7_43926556_43928014	0.454911	Brain_Hippocampus	0.968195	UBE2D4	intron_7_43966155_43967613	ENSG00000078967.13	0.747253
intron_7_43926556_43938431	0.454911	Brain_Hippocampus	0.968195	UBE2D4	intron_7_43966155_43978030	ENSG00000078967.13	-0.747253
intron_7_48099787_48101824	0.453849	Brain_Hippocampus	0.968195	UPP1	intron_7_48139384_48141421	ENSG00000183696.14	-0.749014
intron_7_6577498_6578501	0.45925	Brain_Hippocampus	0.968195	ZDHHC4	intron_7_6617129_6618132	ENSG00000136247.15	-0.740082
intron_7_6617307_6621122	0.45925	Brain_Hippocampus	0.968195	ZNF853	intron_7_6656938_6660753	ENSG00000236609.4	-0.740082
intron_8_143039569_143043178	0.460694	Brain_Hippocampus	0.968195	LINC02904	intron_8_144120986_144124595	ENSG00000177335.13	0.737705
intron_8_73946820_73955647	0.459194	Brain_Hippocampus	0.968195	ELOC	intron_8_74859055_74867882	ENSG00000154582.18	0.740175
intron_9_114404077_114406355	0.460173	Brain_Hippocampus	0.968195	WHRN	intron_9_117166357_117168635	ENSG00000095397.17	-0.738562
intron_9_129493595_129503323	0.455276	Brain_Hippocampus	0.968195	LINC00963	intron_9_132255874_132265602	ENSG00000204054.14	0.746648
intron_9_84669888_84670377	0.460534	Brain_Hippocampus	0.968195	NTRK2	intron_9_87284803_87285292	ENSG00000148053.18	0.737968
intron_9_85554272_85575315	0.459318	Brain_Hippocampus	0.968195	AGTPBP1	intron_9_88169187_88190230	ENSG00000135049.16	-0.73997
intron_10_116921516_116927792	0.572738	Brain_Cerebellum	0.968198	SHTN1	intron_10_118681027_118687303	ENSG00000187164.20	-0.564024
intron_19_35546808_35546945	0.572684	Brain_Cerebellum	0.968198	TMEM147	intron_19_36037710_36037847	ENSG00000105677.12	-0.564103
intron_7_65751278_65755780	0.572725	Brain_Cerebellum	0.968198	ENSG00000291124	intron_7_65216265_65220767	ENSG00000291124.1	-0.564043
intron_12_40340454_40346753	0.445835	Artery_Coronary	0.968199	LRRK2	intron_12_40734256_40740555	ENSG00000188906.17	-0.762376
intron_12_6492972_6493251	0.44577	Artery_Coronary	0.968199	MRPL51	intron_12_6602138_6602417	ENSG00000111639.8	0.762486
intron_15_60436227_60442416	0.445862	Artery_Coronary	0.968199	ICE2	intron_15_60728426_60734615	ENSG00000128915.12	-0.762332
intron_15_61867947_61868659	0.445708	Artery_Coronary	0.968199	VPS13C	intron_15_62160146_62160858	ENSG00000129003.19	-0.76259
intron_1_33331462_33332275	0.445844	Artery_Coronary	0.968199	PHC2	intron_1_33797063_33797876	ENSG00000134686.21	-0.762362
intron_1_61383365_61404104	0.445835	Artery_Coronary	0.968199	NFIA	intron_1_61849037_61869776	ENSG00000162599.18	0.762376
intron_20_43540815_43540934	0.445779	Artery_Coronary	0.968199	ENSG00000288000	intron_20_42169455_42169574	ENSG00000288000.1	-0.76247
intron_20_43540815_43540934	0.445779	Artery_Coronary	0.968199	L3MBTL1	intron_20_42169455_42169574	ENSG00000185513.18	-0.76247
intron_16_67186884_67187021	0.447255	Artery_Tibial	0.968201	EXOC3L1	intron_16_67220787_67220924	ENSG00000179044.16	0.76
intron_16_89716822_89719027	0.447255	Artery_Tibial	0.968201	VPS9D1	intron_16_89783230_89785435	ENSG00000075399.14	-0.76
intron_7_155303895_155308241	0.445354	Heart_Atrial_Appendage	0.968202	INSIG1	intron_7_155095605_155099951	ENSG00000186480.13	0.763184
intron_12_113428459_113429160	0.472737	Stomach	0.968204	SDSL	intron_12_113866264_113866965	ENSG00000139410.15	-0.718033
intron_17_47838450_47838531	0.472737	Stomach	0.968204	SCRN2	intron_17_45915816_45915897	ENSG00000141295.14	0.718033
intron_17_47838696_47838791	0.472737	Stomach	0.968204	SCRN2	intron_17_45916062_45916157	ENSG00000141295.14	-0.718033
intron_17_75615338_75615523	0.472629	Stomach	0.968204	MYO15B	intron_17_73611419_73611604	ENSG00000266714.11	-0.718208
intron_21_39345274_39347379	0.472566	Stomach	0.968204	HMGN1	intron_21_40717200_40719305	ENSG00000205581.11	-0.71831
intron_21_43866665_43867139	0.472566	Stomach	0.968204	AGPAT3	intron_21_45286546_45287020	ENSG00000160216.21	0.71831
intron_9_4722625_4740937	0.472729	Stomach	0.968204	AK3	intron_9_4722625_4740937	ENSG00000147853.17	-0.718045
intron_12_57523011_57524029	0.437892	Muscle_Skeletal	0.968204	MBD6	intron_12_57916794_57917812	ENSG00000166987.15	0.775758
intron_12_57524416_57524720	0.437892	Muscle_Skeletal	0.968204	MBD6	intron_12_57918199_57918503	ENSG00000166987.15	-0.775758
intron_16_67134467_67139984	0.437876	Muscle_Skeletal	0.968204	PHAF1	intron_16_67168370_67173887	ENSG00000125149.12	0.775785
intron_17_64551704_64554856	0.437926	Muscle_Skeletal	0.968204	SMURF2	intron_17_62547822_62550974	ENSG00000108854.16	-0.775701
intron_3_3144710_3147450	0.437934	Muscle_Skeletal	0.968204	TRNT1	intron_3_3186394_3189134	ENSG00000072756.18	-0.775688
intron_7_140351451_140352062	0.437773	Muscle_Skeletal	0.968204	SLC37A3	intron_7_140051251_140051862	ENSG00000157800.18	-0.775959
intron_16_23712078_23713095	0.529184	smultixcan	0.968205	ERN2	intron_16_23723399_23724416	ENSG00000134398.15	0
intron_16_28538209_28538796	0.529176	smultixcan	0.968205	NUPR1	intron_16_28549530_28550117	ENSG00000176046.9	0.609495
intron_7_97869813_97872041	0.529191	smultixcan	0.968205	ASNS	intron_7_97499125_97501353	ENSG00000070669.17	-0.00150327
intron_10_95410777_95414494	0.477283	Spleen	0.968208	SORBS1	intron_10_97170534_97174251	ENSG00000095637.23	0.71068
intron_10_95410777_95421961	0.477283	Spleen	0.968208	SORBS1	intron_10_97170534_97181718	ENSG00000095637.23	0.71068
intron_13_32403200_32404321	0.477524	Spleen	0.968208	N4BP2L1	intron_13_32977337_32978458	ENSG00000139597.18	-0.710291
intron_16_22280376_22283887	0.477266	Spleen	0.968208	EEF2K	intron_16_22291697_22295208	ENSG00000103319.12	0.710706
intron_16_89222183_89223157	0.47706	Spleen	0.968208	ZNF778	intron_16_89288591_89289565	ENSG00000170100.14	0.711039
intron_16_89722834_89723137	0.477467	Spleen	0.968208	ZNF276	intron_16_89789242_89789545	ENSG00000158805.12	-0.710383
intron_16_89723183_89723260	0.477467	Spleen	0.968208	ZNF276	intron_16_89789591_89789668	ENSG00000158805.12	0.710383
intron_16_89723183_89723279	0.477467	Spleen	0.968208	ZNF276	intron_16_89789591_89789687	ENSG00000158805.12	-0.710383
intron_17_16432300_16434890	0.477395	Spleen	0.968208	TRPV2	intron_17_16335614_16338204	ENSG00000187688.15	0.710498
intron_19_17226869_17226975	0.477441	Spleen	0.968208	OCEL1	intron_19_17337678_17337784	ENSG00000099330.9	-0.710425
intron_20_45407779_45408460	0.477181	Spleen	0.968208	DBNDD2	intron_20_44036419_44037100	ENSG00000244274.9	-0.710843
intron_4_16191523_16202462	0.477507	Spleen	0.968208	TAPT1	intron_4_16193146_16204085	ENSG00000169762.17	-0.710317
intron_8_61644632_61646750	0.477145	Spleen	0.968208	ASPH	intron_8_62557191_62559309	ENSG00000198363.18	-0.710901
intron_9_127879624_127885186	0.477499	Spleen	0.968208	ST6GALNAC6	intron_9_130641903_130647465	ENSG00000257524.6	0.71033
intron_14_30622399_30628209	0.476678	Brain_Amygdala	0.968209	SCFD1	intron_14_31091605_31097415	ENSG00000092108.22	-0.711656
intron_4_84677396_84678168	0.476695	Brain_Amygdala	0.968209	WDFY3	intron_4_85598549_85599321	ENSG00000163625.17	0.711628
intron_8_19601865_19601992	0.476614	Brain_Amygdala	0.968209	CSGALNACT1	intron_8_19459376_19459503	ENSG00000147408.16	-0.711759
intron_8_19601865_19757186	0.476614	Brain_Amygdala	0.968209	CSGALNACT1	intron_8_19459376_19614697	ENSG00000147408.16	0.711759
intron_19_42348472_42349499	0.379917	Heart_Left_Ventricle	0.968216	MEGF8	intron_19_42852624_42853651	ENSG00000105429.13	-0.878049
intron_10_33186488_33192281	0.512891	Adipose_Subcutaneous	0.968219	NRP1	intron_10_33475416_33481209	ENSG00000099250.18	-0.654343
intron_16_670557_670892	0.513143	Adipose_Subcutaneous	0.968219	RHOT2	intron_16_720557_720892	ENSG00000140983.15	0.653952
intron_17_18236939_18237481	0.513211	Adipose_Subcutaneous	0.968219	LLGL1	intron_17_18140253_18140795	ENSG00000131899.12	-0.653846
intron_17_76557857_76558945	0.513055	Adipose_Subcutaneous	0.968219	SNHG16	intron_17_74553939_74555027	ENSG00000163597.17	-0.654088
intron_17_76557857_76561288	0.513055	Adipose_Subcutaneous	0.968219	SNHG16	intron_17_74553939_74557370	ENSG00000163597.17	0.654088
intron_17_76559043_76561288	0.513055	Adipose_Subcutaneous	0.968219	SNHG16	intron_17_74555125_74557370	ENSG00000163597.17	-0.654088
intron_1_40076913_40078560	0.513055	Adipose_Subcutaneous	0.968219	PPT1	intron_1_40542585_40544232	ENSG00000131238.18	0.654088
intron_1_53878722_53888907	0.512847	Adipose_Subcutaneous	0.968219	YIPF1	intron_1_54344395_54354580	ENSG00000058799.15	-0.654412
intron_20_62667910_62668158	0.513332	Adipose_Subcutaneous	0.968219	SLCO4A1	intron_20_61299262_61299510	ENSG00000101187.16	0.653659
intron_20_62667910_62668477	0.513332	Adipose_Subcutaneous	0.968219	SLCO4A1	intron_20_61299262_61299829	ENSG00000101187.16	-0.653659
intron_20_62668184_62668477	0.513332	Adipose_Subcutaneous	0.968219	SLCO4A1	intron_20_61299536_61299829	ENSG00000101187.16	0.653659
intron_20_62668541_62668930	0.513332	Adipose_Subcutaneous	0.968219	SLCO4A1	intron_20_61299893_61300282	ENSG00000101187.16	-0.653659
intron_2_189818180_189843964	0.513211	Adipose_Subcutaneous	0.968219	PMS1	intron_2_190682906_190708690	ENSG00000064933.19	-0.653846
intron_3_122577853_122605936	0.513077	Adipose_Subcutaneous	0.968219	PARP15	intron_3_122296700_122324783	ENSG00000173200.13	0.654054
intron_3_158645781_158646165	0.512847	Adipose_Subcutaneous	0.968219	GFM1	intron_3_158363570_158363954	ENSG00000168827.15	0.654412
intron_5_146499971_146503375	0.512888	Adipose_Subcutaneous	0.968219	TCERG1	intron_5_145879534_145882938	ENSG00000113649.13	0.654348
intron_5_150383172_150383738	0.513117	Adipose_Subcutaneous	0.968219	TCOF1	intron_5_149762735_149763301	ENSG00000070814.22	0.653992
intron_5_150383172_150387902	0.513117	Adipose_Subcutaneous	0.968219	TCOF1	intron_5_149762735_149767465	ENSG00000070814.22	0.653992
intron_7_48089418_48090188	0.512847	Adipose_Subcutaneous	0.968219	UPP1	intron_7_48129015_48129785	ENSG00000183696.14	0.654412
intron_7_48089418_48090250	0.512847	Adipose_Subcutaneous	0.968219	UPP1	intron_7_48129015_48129847	ENSG00000183696.14	-0.654412
intron_7_55984878_55991828	0.513349	Adipose_Subcutaneous	0.968219	NIPSNAP2	intron_7_56052571_56059521	ENSG00000146729.10	-0.653631
intron_17_69196483_69197064	0.472566	Ovary	0.96822	ABCA10	intron_17_67192624_67193205	ENSG00000154263.18	0.71831
intron_21_39345274_39347379	0.472566	Ovary	0.96822	HMGN1	intron_21_40717200_40719305	ENSG00000205581.11	-0.71831
intron_21_39345274_39348292	0.472566	Ovary	0.96822	HMGN1	intron_21_40717200_40720218	ENSG00000205581.11	-0.71831
intron_4_169585549_169587559	0.472553	Ovary	0.96822	NEK1	intron_4_170506700_170508710	ENSG00000137601.18	0.718331
intron_10_15109215_15109702	0.599868	Brain_Cerebellar_Hemisphere	0.968224	NMT2	intron_10_15151214_15151701	ENSG00000152465.18	0.52459
intron_10_69930552_69936756	0.598175	Brain_Cerebellar_Hemisphere	0.968224	COL13A1	intron_10_71690308_71696512	ENSG00000197467.17	-0.527027
intron_10_92934190_92934310	0.599706	Brain_Cerebellar_Hemisphere	0.968224	EXOC6	intron_10_94693947_94694067	ENSG00000138190.17	-0.524823
intron_11_10855086_10856144	0.596816	Brain_Cerebellar_Hemisphere	0.968224	ZBED5	intron_11_10876633_10877691	ENSG00000236287.8	-0.528986
intron_11_47618919_47622701	0.597382	Brain_Cerebellar_Hemisphere	0.968224	MTCH2	intron_11_47640471_47644253	ENSG00000109919.10	0.528169
intron_11_47622776_47625674	0.597382	Brain_Cerebellar_Hemisphere	0.968224	MTCH2	intron_11_47644328_47647226	ENSG00000109919.10	-0.528169
intron_11_62871669_62881019	0.596401	Brain_Cerebellar_Hemisphere	0.968224	SLC3A2	intron_11_62639141_62648491	ENSG00000168003.19	0.529584
intron_11_72235753_72235846	0.597403	Brain_Cerebellar_Hemisphere	0.968224	INPPL1	intron_11_71946797_71946890	ENSG00000165458.15	-0.528139
intron_11_77332867_77336086	0.599948	Brain_Cerebellar_Hemisphere	0.968224	PAK1	intron_11_77043912_77047131	ENSG00000149269.10	0.524476
intron_11_93754037_93757316	0.599948	Brain_Cerebellar_Hemisphere	0.968224	C11orf54	intron_11_93487203_93490482	ENSG00000182919.15	-0.524476
intron_11_9585527_9586449	0.597215	Brain_Cerebellar_Hemisphere	0.968224	WEE1	intron_11_9607074_9607996	ENSG00000166483.12	0.528409
intron_12_113429299_113434134	0.597139	Brain_Cerebellar_Hemisphere	0.968224	SDSL	intron_12_113867104_113871939	ENSG00000139410.15	0.528519
intron_12_123616603_123617758	0.599301	Brain_Cerebellar_Hemisphere	0.968224	DDX55	intron_12_124101150_124102305	ENSG00000111364.16	-0.525406
intron_12_124457162_124466173	0.599102	Brain_Cerebellar_Hemisphere	0.968224	NCOR2	intron_12_124941708_124950719	ENSG00000196498.14	0.525692
intron_12_30711782_30713785	0.599724	Brain_Cerebellar_Hemisphere	0.968224	CAPRIN2	intron_12_30864716_30866719	ENSG00000110888.19	-0.524798
intron_12_31702007_31709293	0.599948	Brain_Cerebellar_Hemisphere	0.968224	AMN1	intron_12_31854941_31862227	ENSG00000151743.11	0.524476
intron_12_68323240_68325441	0.597837	Brain_Cerebellar_Hemisphere	0.968224	MDM1	intron_12_68717020_68719221	ENSG00000111554.15	-0.527514
intron_13_79371162_79371842	0.596912	Brain_Cerebellar_Hemisphere	0.968224	RBM26	intron_13_79945297_79945977	ENSG00000139746.16	-0.528846
intron_14_24433032_24436072	0.598175	Brain_Cerebellar_Hemisphere	0.968224	KHNYN	intron_14_24902238_24905278	ENSG00000100441.10	0.527027
intron_14_49602468_49603552	0.596816	Brain_Cerebellar_Hemisphere	0.968224	LRR1	intron_14_50069186_50070270	ENSG00000165501.17	0.528986
intron_14_49602468_49607400	0.596816	Brain_Cerebellar_Hemisphere	0.968224	LRR1	intron_14_50069186_50074118	ENSG00000165501.17	-0.528986
intron_14_81492548_81495081	0.598977	Brain_Cerebellar_Hemisphere	0.968224	SEL1L	intron_14_81958892_81961425	ENSG00000071537.14	-0.525872
intron_15_25199823_25201136	0.599408	Brain_Cerebellar_Hemisphere	0.968224	SNHG14	intron_15_25444970_25446283	ENSG00000224078.15	0.525253
intron_15_34904505_34906545	0.597556	Brain_Cerebellar_Hemisphere	0.968224	AQR	intron_15_35196706_35198746	ENSG00000021776.11	0.527919
intron_15_41846835_41847337	0.599203	Brain_Cerebellar_Hemisphere	0.968224	JMJD7-PLA2G4B	intron_15_42139033_42139535	ENSG00000168970.22	0.525547
intron_15_41846835_41847337	0.599203	Brain_Cerebellar_Hemisphere	0.968224	PLA2G4B	intron_15_42139033_42139535	ENSG00000243708.11	0.525547
intron_15_41847523_41847649	0.599203	Brain_Cerebellar_Hemisphere	0.968224	JMJD7-PLA2G4B	intron_15_42139721_42139847	ENSG00000168970.22	-0.525547
intron_15_41847523_41847649	0.599203	Brain_Cerebellar_Hemisphere	0.968224	PLA2G4B	intron_15_42139721_42139847	ENSG00000243708.11	-0.525547
intron_15_49615243_49620631	0.597198	Brain_Cerebellar_Hemisphere	0.968224	FAM227B	intron_15_49907440_49912828	ENSG00000166262.16	-0.528435
intron_15_80059809_80098416	0.599948	Brain_Cerebellar_Hemisphere	0.968224	ZFAND6	intron_15_80352151_80390758	ENSG00000086666.19	0.524476
intron_15_88536381_88546540	0.59652	Brain_Cerebellar_Hemisphere	0.968224	DET1	intron_15_89079612_89089771	ENSG00000140543.15	0.529412
intron_15_97965666_97965895	0.596795	Brain_Cerebellar_Hemisphere	0.968224	ARRDC4	intron_15_98508896_98509125	ENSG00000140450.9	0.529015
intron_16_57213946_57216107	0.599516	Brain_Cerebellar_Hemisphere	0.968224	RSPRY1	intron_16_57247858_57250019	ENSG00000159579.14	0.525097
intron_17_1662153_1673081	0.599218	Brain_Cerebellar_Hemisphere	0.968224	PRPF8	intron_17_1565447_1576375	ENSG00000174231.18	-0.525526
intron_17_29568548_29569018	0.599948	Brain_Cerebellar_Hemisphere	0.968224	TP53I13	intron_17_27895566_27896036	ENSG00000167543.16	0.524476
intron_17_29568830_29569018	0.599948	Brain_Cerebellar_Hemisphere	0.968224	TP53I13	intron_17_27895848_27896036	ENSG00000167543.16	0.524476
intron_17_32594566_32605087	0.597382	Brain_Cerebellar_Hemisphere	0.968224	MYO1D	intron_17_30921584_30932105	ENSG00000176658.17	-0.528169
intron_17_32933305_32934291	0.599046	Brain_Cerebellar_Hemisphere	0.968224	TMEM98	intron_17_31260323_31261309	ENSG00000006042.12	0.525773
intron_17_69156923_69164074	0.597343	Brain_Cerebellar_Hemisphere	0.968224	ABCA10	intron_17_67153064_67160215	ENSG00000154263.18	-0.528226
intron_17_7002620_7009796	0.599948	Brain_Cerebellar_Hemisphere	0.968224	ALOX12-AS1	intron_17_6905939_6913115	ENSG00000215067.12	0.524476
intron_17_75592301_75592464	0.598906	Brain_Cerebellar_Hemisphere	0.968224	MYO15B	intron_17_73588382_73588545	ENSG00000266714.11	0.525974
intron_17_75613777_75613981	0.598061	Brain_Cerebellar_Hemisphere	0.968224	MYO15B	intron_17_73609858_73610062	ENSG00000266714.11	-0.52719
intron_17_75620636_75621031	0.597382	Brain_Cerebellar_Hemisphere	0.968224	MYO15B	intron_17_73616716_73617111	ENSG00000266714.11	-0.528169
intron_17_75671863_75690671	0.599948	Brain_Cerebellar_Hemisphere	0.968224	SAP30BP	intron_17_73667943_73686751	ENSG00000161526.15	0.524476
intron_17_80415821_80421828	0.597918	Brain_Cerebellar_Hemisphere	0.968224	ENDOV	intron_17_78389621_78395628	ENSG00000173818.17	0.527397
intron_17_80415821_80422206	0.597918	Brain_Cerebellar_Hemisphere	0.968224	ENDOV	intron_17_78389621_78396006	ENSG00000173818.17	-0.527397
intron_17_82062973_82064126	0.596859	Brain_Cerebellar_Hemisphere	0.968224	DUS1L	intron_17_80020849_80022002	ENSG00000169718.18	-0.528922
intron_17_8370386_8375900	0.598742	Brain_Cerebellar_Hemisphere	0.968224	KRBA2	intron_17_8273704_8279218	ENSG00000184619.8	0.526211
intron_18_13069856_13071039	0.599924	Brain_Cerebellar_Hemisphere	0.968224	CEP192	intron_18_13069855_13071038	ENSG00000101639.19	-0.52451
intron_18_62161385_62186844	0.59652	Brain_Cerebellar_Hemisphere	0.968224	PIGN	intron_18_59828618_59854077	ENSG00000197563.11	-0.529412
intron_19_11507562_11507991	0.599978	Brain_Cerebellar_Hemisphere	0.968224	ECSIT	intron_19_11618377_11618806	ENSG00000130159.15	-0.524432
intron_19_39084400_39085092	0.597534	Brain_Cerebellar_Hemisphere	0.968224	ACP7	intron_19_39575040_39575732	ENSG00000183760.11	0.52795
intron_19_43831381_43835505	0.598277	Brain_Cerebellar_Hemisphere	0.968224	ZNF283	intron_19_44335533_44339657	ENSG00000167637.18	0.526881
intron_19_52003900_52008141	0.59852	Brain_Cerebellar_Hemisphere	0.968224	ZNF615	intron_19_52507153_52511394	ENSG00000197619.15	-0.52653
intron_19_53115332_53115704	0.599647	Brain_Cerebellar_Hemisphere	0.968224	ZNF415	intron_19_53618585_53618957	ENSG00000170954.12	0.524909
intron_19_53122743_53123501	0.599012	Brain_Cerebellar_Hemisphere	0.968224	ZNF415	intron_19_53625996_53626754	ENSG00000170954.12	-0.525822
intron_1_101241772_101242028	0.596277	Brain_Cerebellar_Hemisphere	0.968224	S1PR1	intron_1_101707328_101707584	ENSG00000170989.10	-0.529762
intron_1_10297246_10303163	0.596187	Brain_Cerebellar_Hemisphere	0.968224	KIF1B	intron_1_10357304_10363221	ENSG00000054523.20	0.529891
intron_1_19324762_19325495	0.59677	Brain_Cerebellar_Hemisphere	0.968224	SLC66A1	intron_1_19651256_19651989	ENSG00000040487.13	-0.529051
intron_1_37689883_37690002	0.599138	Brain_Cerebellar_Hemisphere	0.968224	C1orf109	intron_1_38155555_38155674	ENSG00000116922.15	0.525641
intron_1_37689886_37690002	0.599138	Brain_Cerebellar_Hemisphere	0.968224	C1orf109	intron_1_38155558_38155674	ENSG00000116922.15	0.525641
intron_1_37690438_37691459	0.599138	Brain_Cerebellar_Hemisphere	0.968224	C1orf109	intron_1_38156110_38157131	ENSG00000116922.15	-0.525641
intron_1_94540368_94540572	0.598901	Brain_Cerebellar_Hemisphere	0.968224	F3	intron_1_95005924_95006128	ENSG00000117525.14	-0.525981
intron_1_94540368_94541537	0.598901	Brain_Cerebellar_Hemisphere	0.968224	F3	intron_1_95005924_95007093	ENSG00000117525.14	0.525981
intron_20_25477089_25478923	0.599203	Brain_Cerebellar_Hemisphere	0.968224	NINL	intron_20_25457725_25459559	ENSG00000101004.16	0.525547
intron_20_62911614_62914210	0.596769	Brain_Cerebellar_Hemisphere	0.968224	DIDO1	intron_20_61542966_61545562	ENSG00000101191.17	0.529052
intron_21_46194661_46195676	0.599486	Brain_Cerebellar_Hemisphere	0.968224	LSS	intron_21_47614575_47615590	ENSG00000160285.15	0.52514
intron_22_20994269_20994558	0.596299	Brain_Cerebellar_Hemisphere	0.968224	ENSG00000285314	intron_22_21348558_21348847	ENSG00000285314.1	0.52973
intron_22_20994269_20994558	0.596299	Brain_Cerebellar_Hemisphere	0.968224	LZTR1	intron_22_21348558_21348847	ENSG00000099949.22	0.52973
intron_22_42810944_42817142	0.598029	Brain_Cerebellar_Hemisphere	0.968224	ARFGAP3	intron_22_43206950_43213148	ENSG00000242247.11	-0.527237
intron_2_102342294_102343036	0.598669	Brain_Cerebellar_Hemisphere	0.968224	IL1RL1	intron_2_102958754_102959496	ENSG00000115602.17	0.526316
intron_2_10408734_10419734	0.597514	Brain_Cerebellar_Hemisphere	0.968224	HPCAL1	intron_2_10548860_10559860	ENSG00000115756.13	0.527978
intron_2_158674000_158676739	0.59718	Brain_Cerebellar_Hemisphere	0.968224	PKP4	intron_2_159530512_159533251	ENSG00000144283.23	0.528459
intron_2_218270602_218271381	0.597918	Brain_Cerebellar_Hemisphere	0.968224	PNKD	intron_2_219135325_219136104	ENSG00000127838.15	-0.527397
intron_3_151394867_151409243	0.599458	Brain_Cerebellar_Hemisphere	0.968224	MED12L	intron_3_151112655_151127031	ENSG00000144893.13	-0.52518
intron_3_197609623_197613225	0.598842	Brain_Cerebellar_Hemisphere	0.968224	SDHAP4	intron_3_197336494_197340096	ENSG00000291091.1	-0.526067
intron_3_197613318_197615564	0.598842	Brain_Cerebellar_Hemisphere	0.968224	SDHAP4	intron_3_197340189_197342435	ENSG00000291091.1	0.526067
intron_3_36908454_36944787	0.597743	Brain_Cerebellar_Hemisphere	0.968224	TRANK1	intron_3_36949945_36986278	ENSG00000168016.15	-0.527649
intron_3_37337163_37337666	0.598464	Brain_Cerebellar_Hemisphere	0.968224	GOLGA4	intron_3_37378654_37379157	ENSG00000144674.19	-0.526611
intron_3_37355187_37366080	0.598464	Brain_Cerebellar_Hemisphere	0.968224	GOLGA4	intron_3_37396678_37407571	ENSG00000144674.19	0.526611
intron_3_46682094_46683130	0.599203	Brain_Cerebellar_Hemisphere	0.968224	ALS2CL	intron_3_46723584_46724620	ENSG00000178038.17	-0.525547
intron_3_52844941_52849792	0.599706	Brain_Cerebellar_Hemisphere	0.968224	STIMATE-MUSTN1	intron_3_52878957_52883808	ENSG00000248592.7	0.524823
intron_3_52844941_52849792	0.599706	Brain_Cerebellar_Hemisphere	0.968224	STIMATE	intron_3_52878957_52883808	ENSG00000213533.13	0.524823
intron_3_9825948_9826997	0.599363	Brain_Cerebellar_Hemisphere	0.968224	ARPC4-TTLL3	intron_3_9867632_9868681	ENSG00000250151.9	-0.525316
intron_3_9825948_9826997	0.599363	Brain_Cerebellar_Hemisphere	0.968224	TTLL3	intron_3_9867632_9868681	ENSG00000214021.18	-0.525316
intron_3_9829395_9834681	0.599363	Brain_Cerebellar_Hemisphere	0.968224	ARPC4-TTLL3	intron_3_9871079_9876365	ENSG00000250151.9	-0.525316
intron_3_9829395_9834681	0.599363	Brain_Cerebellar_Hemisphere	0.968224	TTLL3	intron_3_9871079_9876365	ENSG00000214021.18	-0.525316
intron_4_1073662_1079643	0.597831	Brain_Cerebellar_Hemisphere	0.968224	RNF212	intron_4_1067450_1073431	ENSG00000178222.14	0.527523
intron_4_121854820_121855489	0.598276	Brain_Cerebellar_Hemisphere	0.968224	BBS7	intron_4_122775975_122776644	ENSG00000138686.10	-0.526882
intron_4_154545923_154546123	0.597534	Brain_Cerebellar_Hemisphere	0.968224	PLRG1	intron_4_155467075_155467275	ENSG00000171566.12	0.52795
intron_4_154546213_154547011	0.597534	Brain_Cerebellar_Hemisphere	0.968224	PLRG1	intron_4_155467365_155468163	ENSG00000171566.12	-0.52795
intron_4_2270856_2271311	0.598765	Brain_Cerebellar_Hemisphere	0.968224	ZFYVE28	intron_4_2272583_2273038	ENSG00000159733.14	0.526178
intron_4_4313114_4315636	0.598175	Brain_Cerebellar_Hemisphere	0.968224	ZBTB49	intron_4_4314841_4317363	ENSG00000168826.16	-0.527027
intron_5_140700478_140700819	0.599203	Brain_Cerebellar_Hemisphere	0.968224	ZMAT2	intron_5_140080063_140080404	ENSG00000146007.11	0.525547
intron_5_141638860_141639464	0.598816	Brain_Cerebellar_Hemisphere	0.968224	RELL2	intron_5_141018427_141019031	ENSG00000164620.9	-0.526104
intron_5_141639021_141639464	0.598816	Brain_Cerebellar_Hemisphere	0.968224	RELL2	intron_5_141018588_141019031	ENSG00000164620.9	-0.526104
intron_5_14664977_14673642	0.598859	Brain_Cerebellar_Hemisphere	0.968224	OTULIN	intron_5_14665086_14673751	ENSG00000154124.6	-0.526042
intron_5_175513590_175516614	0.597556	Brain_Cerebellar_Hemisphere	0.968224	SFXN1	intron_5_174940593_174943617	ENSG00000164466.13	0.527919
intron_5_178255026_178256353	0.599826	Brain_Cerebellar_Hemisphere	0.968224	COL23A1	intron_5_177682027_177683354	ENSG00000050767.18	0.524651
intron_5_66054951_66055059	0.597357	Brain_Cerebellar_Hemisphere	0.968224	ERBIN	intron_5_65350779_65350887	ENSG00000112851.16	-0.528205
intron_5_66054951_66068877	0.597357	Brain_Cerebellar_Hemisphere	0.968224	ERBIN	intron_5_65350779_65364705	ENSG00000112851.16	0.528205
intron_5_66054951_66075024	0.597357	Brain_Cerebellar_Hemisphere	0.968224	ERBIN	intron_5_65350779_65370852	ENSG00000112851.16	-0.528205
intron_5_96767999_96770531	0.596048	Brain_Cerebellar_Hemisphere	0.968224	CAST	intron_5_96103703_96106235	ENSG00000153113.24	-0.530093
intron_6_116722289_116724297	0.596842	Brain_Cerebellar_Hemisphere	0.968224	KPNA5	intron_6_117043452_117045460	ENSG00000196911.12	0.528947
intron_6_2840594_2841812	0.597382	Brain_Cerebellar_Hemisphere	0.968224	SERPINB1	intron_6_2840828_2842046	ENSG00000021355.13	0.528169
intron_6_80129229_80167678	0.599203	Brain_Cerebellar_Hemisphere	0.968224	BCKDHB	intron_6_80838946_80877395	ENSG00000083123.15	-0.525547
intron_7_1056829_1057492	0.599924	Brain_Cerebellar_Hemisphere	0.968224	GPR146	intron_7_1096465_1097128	ENSG00000164849.10	0.52451
intron_7_141010617_141014911	0.59652	Brain_Cerebellar_Hemisphere	0.968224	MRPS33	intron_7_140710417_140714711	ENSG00000090263.16	-0.529412
intron_7_141010660_141014551	0.59652	Brain_Cerebellar_Hemisphere	0.968224	MRPS33	intron_7_140710460_140714351	ENSG00000090263.16	-0.529412
intron_7_77002321_77004218	0.599203	Brain_Cerebellar_Hemisphere	0.968224	DTX2P1-UPK3BP1-PMS2P11	intron_7_76631638_76633535	ENSG00000265479.7	-0.525547
intron_7_77003449_77004218	0.599203	Brain_Cerebellar_Hemisphere	0.968224	DTX2P1	intron_7_76632766_76633535	ENSG00000186704.9	0.525547
intron_8_143570065_143570243	0.59896	Brain_Cerebellar_Hemisphere	0.968224	MROH6	intron_8_144652235_144652413	ENSG00000204839.9	0.525896
intron_8_43080441_43083118	0.598057	Brain_Cerebellar_Hemisphere	0.968224	FNTA	intron_8_42935584_42938261	ENSG00000168522.13	-0.527197
intron_9_113988580_114001996	0.599712	Brain_Cerebellar_Hemisphere	0.968224	ZNF618	intron_9_116750860_116764276	ENSG00000157657.15	0.524814
intron_9_127398111_127399907	0.596308	Brain_Cerebellar_Hemisphere	0.968224	SLC2A8	intron_9_130160390_130162186	ENSG00000136856.18	0.529718
intron_9_14088326_14102422	0.599868	Brain_Cerebellar_Hemisphere	0.968224	NFIB	intron_9_14088325_14102421	ENSG00000147862.18	-0.52459
intron_9_92819379_92822210	0.59652	Brain_Cerebellar_Hemisphere	0.968224	ANKRD19P	intron_9_95581661_95584492	ENSG00000187984.14	0.529412
intron_9_92819379_92822210	0.59652	Brain_Cerebellar_Hemisphere	0.968224	ENSG00000288271	intron_9_95581661_95584492	ENSG00000288271.1	0.529412
intron_9_92819379_92822210	0.59652	Brain_Cerebellar_Hemisphere	0.968224	ENSG00000291168	intron_9_95581661_95584492	ENSG00000291168.1	0.529412
intron_10_5924508_5924751	0.447829	Artery_Tibial	0.968226	FBH1	intron_10_5966471_5966714	ENSG00000134452.20	-0.759039
intron_11_5596181_5603246	0.447778	Artery_Tibial	0.968226	TRIM6	intron_11_5617411_5624476	ENSG00000121236.21	0.759124
intron_11_5596914_5603246	0.447778	Artery_Tibial	0.968226	TRIM6-TRIM34	intron_11_5618144_5624476	ENSG00000258588.3	-0.759124
intron_11_5596914_5603246	0.447778	Artery_Tibial	0.968226	TRIM6	intron_11_5618144_5624476	ENSG00000121236.21	-0.759124
intron_11_74298361_74302369	0.447526	Artery_Tibial	0.968226	P4HA3	intron_11_74009406_74013414	ENSG00000149380.12	0.759547
intron_12_101908363_101914174	0.447826	Artery_Tibial	0.968226	DRAM1	intron_12_102302141_102307952	ENSG00000136048.14	-0.759045
intron_14_105220127_105221648	0.44741	Artery_Tibial	0.968226	BRF1	intron_14_105686464_105687985	ENSG00000185024.18	-0.75974
intron_19_3204751_3205939	0.447388	Artery_Tibial	0.968226	NCLN	intron_19_3204749_3205937	ENSG00000125912.11	0.759777
intron_1_151242567_151246920	0.447863	Artery_Tibial	0.968226	PIP5K1A	intron_1_151215043_151219396	ENSG00000143398.20	-0.758982
intron_1_186956344_186965409	0.447857	Artery_Tibial	0.968226	PLA2G4A	intron_1_186925476_186934541	ENSG00000116711.10	0.758993
intron_1_19324762_19325526	0.44741	Artery_Tibial	0.968226	SLC66A1	intron_1_19651256_19652020	ENSG00000040487.13	0.75974
intron_20_18138444_18142208	0.447858	Artery_Tibial	0.968226	KAT14	intron_20_18119088_18122852	ENSG00000149474.15	-0.75899
intron_20_3673496_3673574	0.447544	Artery_Tibial	0.968226	ADAM33	intron_20_3654143_3654221	ENSG00000149451.19	-0.759517
intron_3_94063138_94063812	0.447755	Artery_Tibial	0.968226	NSUN3	intron_3_93781982_93782656	ENSG00000178694.10	-0.759162
intron_4_951258_951646	0.447778	Artery_Tibial	0.968226	TMEM175	intron_4_945046_945434	ENSG00000127419.17	0.759124
intron_6_155257908_155260273	0.44782	Artery_Tibial	0.968226	TFB1M	intron_6_155579042_155581407	ENSG00000029639.11	-0.759054
intron_6_155258082_155260273	0.447681	Artery_Tibial	0.968226	TFB1M	intron_6_155579216_155581407	ENSG00000029639.11	0.759287
intron_6_161108859_161109755	0.447718	Artery_Tibial	0.968226	MAP3K4	intron_6_161529891_161530787	ENSG00000085511.20	0.759225
intron_6_161109041_161109755	0.447718	Artery_Tibial	0.968226	MAP3K4	intron_6_161530073_161530787	ENSG00000085511.20	-0.759225
intron_8_144512067_144512144	0.447778	Artery_Tibial	0.968226	RECQL4	intron_8_145737450_145737527	ENSG00000160957.15	0.759124
intron_3_51672301_51674271	0.422688	Brain_Hypothalamus	0.968231	TEX264	intron_3_51706317_51708287	ENSG00000164081.13	-0.801766
intron_3_51672392_51674271	0.422688	Brain_Hypothalamus	0.968231	TEX264	intron_3_51706408_51708287	ENSG00000164081.13	0.801766
intron_6_151464618_151468343	0.422635	Brain_Hypothalamus	0.968231	ARMT1	intron_6_151785753_151789478	ENSG00000146476.11	0.801859
intron_10_109947276_109953756	0.520557	Testis	0.968232	ADD3-AS1	intron_10_111707034_111713514	ENSG00000203876.10	0.642487
intron_10_132814914_132833358	0.520752	Testis	0.968232	CFAP46	intron_10_134628418_134646862	ENSG00000171811.14	0.642187
intron_10_98407997_98410939	0.520446	Testis	0.968232	PYROXD2	intron_10_100167754_100170696	ENSG00000119943.13	0.642658
intron_11_490068_490420	0.520317	Testis	0.968232	PTDSS2	intron_11_490068_490420	ENSG00000174915.12	0.642857
intron_11_7665546_7665827	0.520667	Testis	0.968232	CYB5R2	intron_11_7686777_7687058	ENSG00000166394.15	-0.642317
intron_11_7665546_7666451	0.520667	Testis	0.968232	CYB5R2	intron_11_7686777_7687682	ENSG00000166394.15	0.642317
intron_13_79420815_79421987	0.520655	Testis	0.968232	RBM26-AS1	intron_13_79994950_79996122	ENSG00000227354.7	-0.642336
intron_14_64914534_64923991	0.520317	Testis	0.968232	CHURC1-FNTB	intron_14_65381252_65390709	ENSG00000125954.13	-0.642857
intron_14_64914534_64923991	0.520317	Testis	0.968232	CHURC1	intron_14_65381252_65390709	ENSG00000258289.10	-0.642857
intron_15_64816357_64816574	0.520805	Testis	0.968232	PIF1	intron_15_65108556_65108773	ENSG00000140451.13	-0.642105
intron_16_28951398_28952132	0.520655	Testis	0.968232	NFATC2IP	intron_16_28962719_28963453	ENSG00000176953.13	0.642336
intron_17_44436545_44438671	0.520655	Testis	0.968232	GPATCH8	intron_17_42513913_42516039	ENSG00000186566.13	0.642336
intron_17_68937115_68940758	0.520655	Testis	0.968232	ABCA8	intron_17_66933256_66936899	ENSG00000141338.15	-0.642336
intron_17_8236342_8237375	0.520317	Testis	0.968232	CTC1	intron_17_8139660_8140693	ENSG00000178971.17	0.642857
intron_19_45297954_45299811	0.520984	Testis	0.968232	MARK4	intron_19_45801212_45803069	ENSG00000007047.16	-0.64183
intron_1_119734766_119735295	0.520902	Testis	0.968232	PHGDH	intron_1_120277389_120277918	ENSG00000092621.13	-0.641956
intron_20_30350467_30357110	0.520655	Testis	0.968232	FAM242A	intron_20_29585143_29591786	ENSG00000231934.2	-0.642336
intron_2_119339971_119340159	0.520317	Testis	0.968232	C2orf76	intron_2_120097547_120097735	ENSG00000186132.15	-0.642857
intron_2_119339971_119366790	0.520317	Testis	0.968232	C2orf76	intron_2_120097547_120124366	ENSG00000186132.15	0.642857
intron_2_209912667_209913802	0.520889	Testis	0.968232	UNC80	intron_2_210777391_210778526	ENSG00000144406.19	0.641975
intron_2_37952201_37974040	0.520981	Testis	0.968232	RMDN2	intron_2_38179344_38201183	ENSG00000115841.21	0.641834
intron_3_30606977_30623199	0.520685	Testis	0.968232	TGFBR2	intron_3_30648469_30664691	ENSG00000163513.19	0.642289
intron_3_45835784_45841989	0.520771	Testis	0.968232	LZTFL1	intron_3_45877276_45883481	ENSG00000163818.20	-0.642157
intron_3_9833245_9834681	0.520626	Testis	0.968232	TTLL3	intron_3_9874929_9876365	ENSG00000214021.18	0.642381
intron_4_128936851_128942996	0.520943	Testis	0.968232	SCLT1	intron_4_129858006_129864151	ENSG00000151466.12	-0.641892
intron_6_26597223_26597914	0.520655	Testis	0.968232	ABT1	intron_6_26597451_26598142	ENSG00000146109.5	0.642336
intron_7_23700868_23702096	0.520598	Testis	0.968232	FAM221A	intron_7_23740487_23741715	ENSG00000188732.11	0.642424
intron_7_44074025_44074131	0.520943	Testis	0.968232	POLM	intron_7_44113624_44113730	ENSG00000122678.17	-0.641892
intron_7_44074233_44074398	0.520943	Testis	0.968232	POLM	intron_7_44113832_44113997	ENSG00000122678.17	-0.641892
intron_7_44074530_44076509	0.520943	Testis	0.968232	POLM	intron_7_44114129_44116108	ENSG00000122678.17	0.641892
intron_7_44074530_44078740	0.520943	Testis	0.968232	POLM	intron_7_44114129_44118339	ENSG00000122678.17	0.641892
intron_7_65967907_65974295	0.520825	Testis	0.968232	GUSB	intron_7_65432894_65439282	ENSG00000169919.17	-0.642074
intron_9_3228889_3248032	0.520514	Testis	0.968232	RFX3	intron_9_3228889_3248032	ENSG00000080298.16	0.642553
intron_19_2811734_2813115	0.436592	Uterus	0.968236	THOP1	intron_19_2811732_2813113	ENSG00000172009.15	0.777961
intron_1_45348000_45355303	0.4367	Uterus	0.968236	TESK2	intron_1_45813672_45820975	ENSG00000070759.17	-0.777778
intron_2_215333457_215334919	0.436612	Uterus	0.968236	ATIC	intron_2_216198180_216199642	ENSG00000138363.15	-0.777927
intron_4_77055380_77055962	0.4367	Uterus	0.968236	CCNI	intron_4_77976533_77977115	ENSG00000118816.11	0.777778
intron_16_89222183_89224719	0.47706	Cells_Cultured_fibroblasts	0.968237	ZNF778	intron_16_89288591_89291127	ENSG00000170100.14	-0.711039
intron_22_20995026_20995746	0.448795	Esophagus_Mucosa	0.968238	ENSG00000285314	intron_22_21349315_21350035	ENSG00000285314.1	0.757426
intron_22_20995026_20995746	0.448795	Esophagus_Mucosa	0.968238	LZTR1	intron_22_21349315_21350035	ENSG00000099949.22	0.757426
intron_22_20995484_20995746	0.448795	Esophagus_Mucosa	0.968238	LZTR1	intron_22_21349773_21350035	ENSG00000099949.22	-0.757426
intron_14_24440926_24442098	0.472079	Lung	0.968239	SDR39U1	intron_14_24910132_24911304	ENSG00000100445.18	0.719101
intron_14_76059373_76082295	0.472031	Lung	0.968239	IFT43	intron_14_76525716_76548638	ENSG00000119650.13	0.719178
intron_15_64855037_64859894	0.471879	Lung	0.968239	ENSG00000249240	intron_15_65147236_65152093	ENSG00000249240.2	0.719424
intron_15_64855037_64859894	0.471879	Lung	0.968239	PLEKHO2	intron_15_65147236_65152093	ENSG00000241839.10	0.719424
intron_16_75152966_75166770	0.472112	Lung	0.968239	ZFP1	intron_16_75186864_75200668	ENSG00000184517.12	0.719048
intron_19_48815141_48832666	0.472079	Lung	0.968239	HSD17B14	intron_19_49318398_49335923	ENSG00000087076.9	-0.719101
intron_20_13798500_13801486	0.472169	Lung	0.968239	NDUFAF5	intron_20_13779146_13782132	ENSG00000101247.18	0.718954
intron_22_31621885_31648101	0.471957	Lung	0.968239	PISD	intron_22_32017871_32044087	ENSG00000241878.12	-0.719298
intron_22_31623849_31625581	0.471957	Lung	0.968239	PISD	intron_22_32019835_32021567	ENSG00000241878.12	0.719298
intron_2_151270875_151271626	0.472191	Lung	0.968239	NMI	intron_2_152127389_152128140	ENSG00000123609.11	0.718919
intron_3_195663832_195664086	0.472031	Lung	0.968239	MUC20-OT1	intron_3_195390703_195390957	ENSG00000242086.8	0.719178
intron_5_119333631_119392816	0.471946	Lung	0.968239	TNFAIP8	intron_5_118669326_118728511	ENSG00000145779.8	0.719317
intron_7_100553500_100554093	0.472154	Lung	0.968239	AGFG2	intron_7_100151123_100151716	ENSG00000106351.13	-0.718978
intron_9_95005616_95019450	0.472057	Lung	0.968239	AOPEP	intron_9_97767898_97781732	ENSG00000148120.18	-0.719136
intron_11_4083498_4086477	0.514228	Adipose_Subcutaneous	0.968243	STIM1	intron_11_4104728_4107707	ENSG00000167323.13	-0.652269
intron_11_450637_451352	0.513641	Adipose_Subcutaneous	0.968243	PTDSS2	intron_11_450637_451352	ENSG00000174915.12	-0.653179
intron_11_75268959_75272895	0.514297	Adipose_Subcutaneous	0.968243	ARRB1	intron_11_74980003_74983939	ENSG00000137486.17	-0.652162
intron_14_24291625_24292184	0.513492	Adipose_Subcutaneous	0.968243	DHRS1	intron_14_24760831_24761390	ENSG00000157379.14	0.653411
intron_14_65006284_65093708	0.514289	Adipose_Subcutaneous	0.968243	MAX	intron_14_65473002_65560426	ENSG00000125952.20	-0.652174
intron_17_1771184_1771872	0.51409	Adipose_Subcutaneous	0.968243	SERPINF1	intron_17_1674478_1675166	ENSG00000132386.11	0.652482
intron_17_28717291_28718122	0.514294	Adipose_Subcutaneous	0.968243	RAB34	intron_17_27044309_27045140	ENSG00000109113.20	-0.652165
intron_17_4981831_4982089	0.513853	Adipose_Subcutaneous	0.968243	CAMTA2	intron_17_4885126_4885384	ENSG00000108509.21	0.65285
intron_17_4981831_4982757	0.513853	Adipose_Subcutaneous	0.968243	CAMTA2	intron_17_4885126_4886052	ENSG00000108509.21	-0.65285
intron_17_4982160_4982757	0.513853	Adipose_Subcutaneous	0.968243	CAMTA2	intron_17_4885455_4886052	ENSG00000108509.21	-0.65285
intron_17_4982175_4982757	0.513853	Adipose_Subcutaneous	0.968243	CAMTA2	intron_17_4885470_4886052	ENSG00000108509.21	-0.65285
intron_17_4982227_4982757	0.513853	Adipose_Subcutaneous	0.968243	CAMTA2	intron_17_4885522_4886052	ENSG00000108509.21	-0.65285
intron_19_1120023_1122139	0.514289	Adipose_Subcutaneous	0.968243	SBNO2	intron_19_1120022_1122138	ENSG00000064932.16	-0.652174
intron_1_1400303_1400605	0.513456	Adipose_Subcutaneous	0.968243	MRPL20-AS1	intron_1_1335683_1335985	ENSG00000224870.9	-0.653465
intron_1_89014279_89014405	0.514466	Adipose_Subcutaneous	0.968243	GBP3	intron_1_89479962_89480088	ENSG00000117226.12	-0.651899
intron_1_89014279_89014547	0.514466	Adipose_Subcutaneous	0.968243	GBP3	intron_1_89479962_89480230	ENSG00000117226.12	0.651899
intron_1_89015414_89022684	0.514466	Adipose_Subcutaneous	0.968243	GBP3	intron_1_89481097_89488367	ENSG00000117226.12	-0.651899
intron_20_44887742_44901531	0.514466	Adipose_Subcutaneous	0.968243	YWHAB	intron_20_43516383_43530172	ENSG00000166913.13	-0.651899
intron_2_164779785_164841156	0.51422	Adipose_Subcutaneous	0.968243	COBLL1	intron_2_165636295_165697666	ENSG00000082438.18	0.65228
intron_2_241335212_241335959	0.514466	Adipose_Subcutaneous	0.968243	SEPTIN2	intron_2_242274627_242275374	ENSG00000168385.18	-0.651899
intron_2_241335212_241335975	0.514466	Adipose_Subcutaneous	0.968243	SEPTIN2	intron_2_242274627_242275390	ENSG00000168385.18	0.651899
intron_2_55544369_55544907	0.514347	Adipose_Subcutaneous	0.968243	CFAP36	intron_2_55771505_55772043	ENSG00000163001.12	0.652083
intron_3_157572043_157600193	0.513953	Adipose_Subcutaneous	0.968243	SLC66A1L	intron_3_157289832_157317982	ENSG00000174899.13	-0.652695
intron_3_179588995_179592644	0.514401	Adipose_Subcutaneous	0.968243	MRPL47	intron_3_179306783_179310432	ENSG00000136522.14	-0.652
intron_3_179592739_179593765	0.514401	Adipose_Subcutaneous	0.968243	MRPL47	intron_3_179310527_179311553	ENSG00000136522.14	0.652
intron_3_39137253_39137486	0.513441	Adipose_Subcutaneous	0.968243	TTC21A	intron_3_39178744_39178977	ENSG00000168026.19	0.653489
intron_3_48422205_48422331	0.513589	Adipose_Subcutaneous	0.968243	PLXNB1	intron_3_48463614_48463740	ENSG00000164050.13	-0.65326
intron_6_112084246_112086556	0.513581	Adipose_Subcutaneous	0.968243	TUBE1	intron_6_112405449_112407759	ENSG00000074935.14	-0.653271
intron_6_28271934_28272670	0.513838	Adipose_Subcutaneous	0.968243	ENSG00000276302	intron_6_28239712_28240447	ENSG00000276302.1	-0.652874
intron_6_28271934_28272670	0.513838	Adipose_Subcutaneous	0.968243	ZSCAN26	intron_6_28239712_28240447	ENSG00000197062.12	-0.652874
intron_7_1434672_1436742	0.513968	Adipose_Subcutaneous	0.968243	MICALL2	intron_7_1474308_1476378	ENSG00000164877.19	-0.652672
intron_8_6445547_6455143	0.514426	Adipose_Subcutaneous	0.968243	MCPH1	intron_8_6303068_6312664	ENSG00000147316.15	0.651961
intron_9_129042514_129048427	0.513766	Adipose_Subcutaneous	0.968243	MIGA2	intron_9_131804793_131810706	ENSG00000148343.19	-0.652985
intron_13_45008879_45014952	0.461167	Esophagus_Gastroesophageal_Junction	0.968245	GPALPP1	intron_13_45583014_45589087	ENSG00000133114.18	0.736926
intron_2_38828436_38837831	0.461196	Esophagus_Gastroesophageal_Junction	0.968245	DHX57	intron_2_39055578_39064973	ENSG00000163214.21	-0.736879
intron_10_112951607_112964556	0.47282	Lung	0.968245	TCF7L2	intron_10_114711366_114724315	ENSG00000148737.18	-0.717899
intron_11_1884024_1884280	0.47273	Lung	0.968245	LSP1	intron_11_1905254_1905510	ENSG00000130592.17	-0.718045
intron_11_77941251_77955942	0.47241	Lung	0.968245	INTS4	intron_11_77652297_77666988	ENSG00000149262.19	-0.718563
intron_12_2872247_2873977	0.472566	Lung	0.968245	FOXM1	intron_12_2981413_2983143	ENSG00000111206.13	0.71831
intron_12_48048080_48048929	0.472886	Lung	0.968245	SENP1	intron_12_48441863_48442712	ENSG00000079387.14	-0.717791
intron_12_54183959_54188951	0.473001	Lung	0.968245	SMUG1	intron_12_54577743_54582735	ENSG00000123415.16	0.717604
intron_12_54187011_54187819	0.47269	Lung	0.968245	SMUG1	intron_12_54580795_54581603	ENSG00000123415.16	-0.71811
intron_12_54187905_54188951	0.473118	Lung	0.968245	SMUG1	intron_12_54581689_54582735	ENSG00000123415.16	-0.717415
intron_13_28718022_28718496	0.472295	Lung	0.968245	SLC46A3	intron_13_29292159_29292633	ENSG00000139508.15	0.71875
intron_14_24440926_24441678	0.472442	Lung	0.968245	SDR39U1	intron_14_24910132_24910884	ENSG00000100445.18	-0.718511
intron_15_90074290_90079660	0.473212	Lung	0.968245	ZNF710	intron_15_90617522_90622892	ENSG00000140548.10	0.717263
intron_17_29609275_29609355	0.473046	Lung	0.968245	ANKRD13B	intron_17_27936293_27936373	ENSG00000198720.13	-0.717532
intron_17_47838696_47838791	0.472737	Lung	0.968245	SCRN2	intron_17_45916062_45916157	ENSG00000141295.14	-0.718033
intron_19_37771696_37773661	0.473057	Lung	0.968245	ZNF573	intron_19_38262336_38264301	ENSG00000189144.15	0.717514
intron_19_50358780_50359503	0.472812	Lung	0.968245	NAPSA	intron_19_50862037_50862760	ENSG00000131400.9	-0.71791
intron_1_43991992_44000767	0.472855	Lung	0.968245	SLC6A9	intron_1_44457664_44466439	ENSG00000196517.13	0.717842
intron_20_38223636_38225665	0.473189	Lung	0.968245	KIAA1755	intron_20_36852038_36854067	ENSG00000149633.12	0.7173
intron_2_160282304_160284775	0.472392	Lung	0.968245	RBMS1	intron_2_161138815_161141286	ENSG00000153250.21	0.718593
intron_2_27492478_27493389	0.473133	Lung	0.968245	FNDC4	intron_2_27715345_27716256	ENSG00000115226.10	0.717391
intron_2_70227822_70228344	0.473133	Lung	0.968245	TIA1	intron_2_70454954_70455476	ENSG00000116001.17	0.717391
intron_3_4376389_4410865	0.472233	Lung	0.968245	SUMF1	intron_3_4418073_4452549	ENSG00000144455.14	-0.71885
intron_3_53292827_53304177	0.472886	Lung	0.968245	DCP1A	intron_3_53326857_53338207	ENSG00000272886.6	-0.717791
intron_4_183646353_183646488	0.472975	Lung	0.968245	RWDD4	intron_4_184567506_184567641	ENSG00000182552.15	-0.717647
intron_5_119356121_119392816	0.473096	Lung	0.968245	TNFAIP8	intron_5_118691816_118728511	ENSG00000145779.8	0.71745
intron_5_132758824_132760802	0.472416	Lung	0.968245	SEPTIN8	intron_5_132094516_132096494	ENSG00000164402.14	0.718554
intron_7_150687087_150692315	0.472976	Lung	0.968245	GIMAP2	intron_7_150384175_150389403	ENSG00000106560.11	0.717645
intron_7_55964701_55978126	0.472531	Lung	0.968245	NIPSNAP2	intron_7_56032394_56045819	ENSG00000146729.10	-0.718367
intron_8_48008470_48043033	0.472737	Lung	0.968245	UBE2V2	intron_8_48921030_48955593	ENSG00000169139.12	0.718033
intron_10_100154939_100156145	0.476327	Brain_Nucleus_accumbens_basal_ganglia	0.968246	ERLIN1	intron_10_101914696_101915902	ENSG00000107566.14	0.712223
intron_10_101608937_101609367	0.474537	Brain_Nucleus_accumbens_basal_ganglia	0.968246	DPCD	intron_10_103368694_103369124	ENSG00000166171.13	0.715116
intron_10_119580010_119581922	0.475761	Brain_Nucleus_accumbens_basal_ganglia	0.968246	TIAL1	intron_10_121339522_121341434	ENSG00000151923.18	-0.713137
intron_10_12149961_12156907	0.470646	Brain_Nucleus_accumbens_basal_ganglia	0.968246	SEC61A2	intron_10_12191960_12198906	ENSG00000065665.21	0.721429
intron_10_122242001_122248643	0.471879	Brain_Nucleus_accumbens_basal_ganglia	0.968246	TACC2	intron_10_124001516_124008158	ENSG00000138162.19	0.719424
intron_10_26751783_26755655	0.478839	Brain_Nucleus_accumbens_basal_ganglia	0.968246	ABI1	intron_10_27040712_27044584	ENSG00000136754.18	0.708171
intron_10_26751783_26759062	0.478839	Brain_Nucleus_accumbens_basal_ganglia	0.968246	ABI1	intron_10_27040712_27047991	ENSG00000136754.18	-0.708171
intron_10_26755741_26759062	0.478839	Brain_Nucleus_accumbens_basal_ganglia	0.968246	ABI1	intron_10_27044670_27047991	ENSG00000136754.18	0.708171
intron_10_30845573_30848531	0.478631	Brain_Nucleus_accumbens_basal_ganglia	0.968246	ZNF438	intron_10_31134502_31137460	ENSG00000183621.15	0.708506
intron_10_3165483_3166229	0.469856	Brain_Nucleus_accumbens_basal_ganglia	0.968246	PITRM1	intron_10_3207675_3208421	ENSG00000107959.17	0.722714
intron_10_3165527_3166229	0.469856	Brain_Nucleus_accumbens_basal_ganglia	0.968246	PITRM1	intron_10_3207719_3208421	ENSG00000107959.17	-0.722714
intron_10_33186488_33192281	0.476124	Brain_Nucleus_accumbens_basal_ganglia	0.968246	NRP1	intron_10_33475416_33481209	ENSG00000099250.18	0.712551
intron_10_4833466_4835675	0.471202	Brain_Nucleus_accumbens_basal_ganglia	0.968246	AKR1E2	intron_10_4875658_4877867	ENSG00000165568.18	0.720524
intron_10_89247649_89251737	0.474732	Brain_Nucleus_accumbens_basal_ganglia	0.968246	LIPA	intron_10_91007406_91011494	ENSG00000107798.18	-0.714801
intron_10_93906385_93907099	0.471163	Brain_Nucleus_accumbens_basal_ganglia	0.968246	SLC35G1	intron_10_95666142_95666856	ENSG00000176273.15	-0.720588
intron_10_95322021_95336521	0.471879	Brain_Nucleus_accumbens_basal_ganglia	0.968246	SORBS1	intron_10_97081778_97096278	ENSG00000095637.23	0.719424
intron_10_98162975_98163293	0.476695	Brain_Nucleus_accumbens_basal_ganglia	0.968246	R3HCC1L	intron_10_99922732_99923050	ENSG00000166024.14	-0.711628
intron_11_113699693_113700066	0.473309	Brain_Nucleus_accumbens_basal_ganglia	0.968246	TMPRSS5	intron_11_113570415_113570788	ENSG00000166682.13	-0.717105
intron_11_113699693_113706222	0.473309	Brain_Nucleus_accumbens_basal_ganglia	0.968246	TMPRSS5	intron_11_113570415_113576944	ENSG00000166682.13	0.717105
intron_11_117223308_117224078	0.473778	Brain_Nucleus_accumbens_basal_ganglia	0.968246	PCSK7	intron_11_117094024_117094794	ENSG00000160613.15	-0.716346
intron_11_120862120_120874066	0.478147	Brain_Nucleus_accumbens_basal_ganglia	0.968246	GRIK4	intron_11_120732829_120744775	ENSG00000149403.13	0.709285
intron_11_122064271_122066136	0.475409	Brain_Nucleus_accumbens_basal_ganglia	0.968246	MIR100HG	intron_11_121934979_121936844	ENSG00000255248.11	0.713707
intron_11_34092056_34096479	0.474241	Brain_Nucleus_accumbens_basal_ganglia	0.968246	CAPRIN1	intron_11_34113603_34118026	ENSG00000135387.21	0.715596
intron_11_45355602_45356396	0.471463	Brain_Nucleus_accumbens_basal_ganglia	0.968246	LINC02696	intron_11_45377153_45377947	ENSG00000254427.3	0.720101
intron_11_64909150_64909271	0.470926	Brain_Nucleus_accumbens_basal_ganglia	0.968246	ATG2A	intron_11_64676622_64676743	ENSG00000110046.13	-0.720974
intron_11_93181786_93182835	0.473799	Brain_Nucleus_accumbens_basal_ganglia	0.968246	SLC36A4	intron_11_92914952_92916001	ENSG00000180773.15	0.716312
intron_12_104128517_104131754	0.472392	Brain_Nucleus_accumbens_basal_ganglia	0.968246	NFYB	intron_12_104522295_104525532	ENSG00000120837.8	-0.718593
intron_12_113428459_113429160	0.472737	Brain_Nucleus_accumbens_basal_ganglia	0.968246	SDSL	intron_12_113866264_113866965	ENSG00000139410.15	-0.718033
intron_12_113428459_113434134	0.472737	Brain_Nucleus_accumbens_basal_ganglia	0.968246	SDSL	intron_12_113866264_113871939	ENSG00000139410.15	0.718033
intron_12_124402561_124419957	0.475249	Brain_Nucleus_accumbens_basal_ganglia	0.968246	NCOR2	intron_12_124887107_124904503	ENSG00000196498.14	0.713964
intron_12_50437838_50440439	0.477687	Brain_Nucleus_accumbens_basal_ganglia	0.968246	LARP4	intron_12_50831621_50834222	ENSG00000161813.23	-0.710027
intron_12_50453672_50454314	0.477687	Brain_Nucleus_accumbens_basal_ganglia	0.968246	LARP4	intron_12_50847455_50848097	ENSG00000161813.23	-0.710027
intron_12_51986942_51991863	0.475051	Brain_Nucleus_accumbens_basal_ganglia	0.968246	ACVR1B	intron_12_52380726_52385647	ENSG00000135503.13	0.714286
intron_12_54187905_54188951	0.473118	Brain_Nucleus_accumbens_basal_ganglia	0.968246	SMUG1	intron_12_54581689_54582735	ENSG00000123415.16	-0.717415
intron_12_64410095_64414907	0.473756	Brain_Nucleus_accumbens_basal_ganglia	0.968246	XPOT	intron_12_64803875_64808687	ENSG00000184575.12	-0.716381
intron_13_24967453_24968206	0.478016	Brain_Nucleus_accumbens_basal_ganglia	0.968246	ENSG00000291041	intron_13_25541591_25542344	ENSG00000291041.1	-0.709497
intron_13_26671989_26676549	0.473224	Brain_Nucleus_accumbens_basal_ganglia	0.968246	WASF3	intron_13_27246126_27250686	ENSG00000132970.14	0.717243
intron_13_49520940_49522043	0.474055	Brain_Nucleus_accumbens_basal_ganglia	0.968246	PHF11	intron_13_50095076_50096179	ENSG00000136147.18	-0.715896
intron_13_49746993_49792438	0.471234	Brain_Nucleus_accumbens_basal_ganglia	0.968246	KPNA3	intron_13_50321129_50366574	ENSG00000102753.10	0.720472
intron_13_52156248_52159543	0.475051	Brain_Nucleus_accumbens_basal_ganglia	0.968246	NEK3	intron_13_52730383_52733678	ENSG00000136098.17	-0.714286
intron_14_100376495_100468021	0.473079	Brain_Nucleus_accumbens_basal_ganglia	0.968246	WDR25	intron_14_100842832_100934358	ENSG00000176473.14	0.717479
intron_14_24440926_24441674	0.472079	Brain_Nucleus_accumbens_basal_ganglia	0.968246	SDR39U1	intron_14_24910132_24910880	ENSG00000100445.18	-0.719101
intron_14_24440926_24441678	0.475609	Brain_Nucleus_accumbens_basal_ganglia	0.968246	SDR39U1	intron_14_24910132_24910884	ENSG00000100445.18	-0.713382
intron_14_24440926_24442098	0.472079	Brain_Nucleus_accumbens_basal_ganglia	0.968246	SDR39U1	intron_14_24910132_24911304	ENSG00000100445.18	0.719101
intron_14_24440926_24442178	0.472079	Brain_Nucleus_accumbens_basal_ganglia	0.968246	SDR39U1	intron_14_24910132_24911384	ENSG00000100445.18	0.719101
intron_14_24441795_24442178	0.474389	Brain_Nucleus_accumbens_basal_ganglia	0.968246	SDR39U1	intron_14_24911001_24911384	ENSG00000100445.18	-0.715356
intron_14_30622399_30628209	0.476678	Brain_Nucleus_accumbens_basal_ganglia	0.968246	SCFD1	intron_14_31091605_31097415	ENSG00000092108.22	-0.711656
intron_14_73198129_73206386	0.475502	Brain_Nucleus_accumbens_basal_ganglia	0.968246	PSEN1	intron_14_73664837_73673094	ENSG00000080815.20	-0.713555
intron_14_75038412_75039911	0.478927	Brain_Nucleus_accumbens_basal_ganglia	0.968246	MLH3	intron_14_75505115_75506614	ENSG00000119684.16	-0.708029
intron_14_75038412_75041615	0.478927	Brain_Nucleus_accumbens_basal_ganglia	0.968246	MLH3	intron_14_75505115_75508318	ENSG00000119684.16	0.708029
intron_14_75040015_75041615	0.478927	Brain_Nucleus_accumbens_basal_ganglia	0.968246	MLH3	intron_14_75506718_75508318	ENSG00000119684.16	-0.708029
intron_14_93210708_93214929	0.478314	Brain_Nucleus_accumbens_basal_ganglia	0.968246	UBR7	intron_14_93677054_93681275	ENSG00000012963.15	-0.709016
intron_15_44729552_44736483	0.470261	Brain_Nucleus_accumbens_basal_ganglia	0.968246	TRIM69	intron_15_45021750_45028681	ENSG00000185880.13	-0.722054
intron_15_55321390_55327531	0.47361	Brain_Nucleus_accumbens_basal_ganglia	0.968246	PIGB	intron_15_55613588_55619729	ENSG00000069943.10	-0.716617
intron_15_63638536_63638711	0.476549	Brain_Nucleus_accumbens_basal_ganglia	0.968246	HERC1	intron_15_63930735_63930910	ENSG00000103657.14	0.711864
intron_15_72346710_72347686	0.470908	Brain_Nucleus_accumbens_basal_ganglia	0.968246	HEXA	intron_15_72639051_72640027	ENSG00000213614.11	0.721003
intron_15_99287951_99333923	0.475925	Brain_Nucleus_accumbens_basal_ganglia	0.968246	LRRC28	intron_15_99828156_99874128	ENSG00000168904.15	0.712871
intron_16_1456206_1457254	0.474502	Brain_Nucleus_accumbens_basal_ganglia	0.968246	CLCN7	intron_16_1506207_1507255	ENSG00000103249.19	-0.715174
intron_16_2000256_2000391	0.475051	Brain_Nucleus_accumbens_basal_ganglia	0.968246	ZNF598	intron_16_2050257_2050392	ENSG00000167962.15	0.714286
intron_16_2000256_2000409	0.475051	Brain_Nucleus_accumbens_basal_ganglia	0.968246	ZNF598	intron_16_2050257_2050410	ENSG00000167962.15	-0.714286
intron_16_23389086_23391962	0.471219	Brain_Nucleus_accumbens_basal_ganglia	0.968246	COG7	intron_16_23400407_23403283	ENSG00000168434.13	0.720497
intron_16_398179_398990	0.474651	Brain_Nucleus_accumbens_basal_ganglia	0.968246	NME4	intron_16_448179_448990	ENSG00000103202.13	-0.714932
intron_16_75152966_75166770	0.472112	Brain_Nucleus_accumbens_basal_ganglia	0.968246	ZFP1	intron_16_75186864_75200668	ENSG00000184517.12	0.719048
intron_16_791370_791851	0.47358	Brain_Nucleus_accumbens_basal_ganglia	0.968246	CHTF18	intron_16_841370_841851	ENSG00000127586.17	0.716667
intron_16_791948_792224	0.47358	Brain_Nucleus_accumbens_basal_ganglia	0.968246	CHTF18	intron_16_841948_842224	ENSG00000127586.17	0.716667
intron_16_83993614_83994302	0.471525	Brain_Nucleus_accumbens_basal_ganglia	0.968246	NECAB2	intron_16_84027219_84027907	ENSG00000103154.10	0.72
intron_16_8713865_8735699	0.476087	Brain_Nucleus_accumbens_basal_ganglia	0.968246	ABAT	intron_16_8807722_8829556	ENSG00000183044.12	-0.71261
intron_16_87708466_87709265	0.478737	Brain_Nucleus_accumbens_basal_ganglia	0.968246	KLHDC4	intron_16_87742072_87742871	ENSG00000104731.14	0.708335
intron_16_89222183_89223157	0.47706	Brain_Nucleus_accumbens_basal_ganglia	0.968246	ZNF778	intron_16_89288591_89289565	ENSG00000170100.14	0.711039
intron_16_89595603_89596484	0.471779	Brain_Nucleus_accumbens_basal_ganglia	0.968246	CPNE7	intron_16_89662011_89662892	ENSG00000178773.15	0.719588
intron_16_89723183_89723260	0.477467	Brain_Nucleus_accumbens_basal_ganglia	0.968246	ZNF276	intron_16_89789591_89789668	ENSG00000158805.12	-0.710383
intron_16_89723183_89723279	0.477467	Brain_Nucleus_accumbens_basal_ganglia	0.968246	ZNF276	intron_16_89789591_89789687	ENSG00000158805.12	0.710383
intron_17_1661790_1661906	0.469979	Brain_Nucleus_accumbens_basal_ganglia	0.968246	PRPF8	intron_17_1565084_1565200	ENSG00000174231.18	-0.722513
intron_17_172616_181107	0.477514	Brain_Nucleus_accumbens_basal_ganglia	0.968246	DOC2B	intron_17_22407_30898	ENSG00000272636.5	-0.710306
intron_17_29391024_29451455	0.471277	Brain_Nucleus_accumbens_basal_ganglia	0.968246	TAOK1	intron_17_27718042_27778473	ENSG00000160551.12	-0.720403
intron_17_3573955_3577126	0.470646	Brain_Nucleus_accumbens_basal_ganglia	0.968246	TRPV1	intron_17_3477249_3480420	ENSG00000196689.13	-0.721429
intron_17_47838696_47838791	0.472737	Brain_Nucleus_accumbens_basal_ganglia	0.968246	SCRN2	intron_17_45916062_45916157	ENSG00000141295.14	-0.718033
intron_17_75514208_75515401	0.47639	Brain_Nucleus_accumbens_basal_ganglia	0.968246	CASKIN2	intron_17_73510289_73511482	ENSG00000177303.10	-0.712121
intron_17_82433822_82435689	0.47126	Brain_Nucleus_accumbens_basal_ganglia	0.968246	HEXD	intron_17_80391698_80393565	ENSG00000169660.17	0.72043
intron_18_26933122_26933616	0.475051	Brain_Nucleus_accumbens_basal_ganglia	0.968246	AQP4-AS1	intron_18_24513086_24513580	ENSG00000260372.7	0.714286
intron_18_70004236_70005198	0.477536	Brain_Nucleus_accumbens_basal_ganglia	0.968246	RTTN	intron_18_67671472_67672434	ENSG00000176225.15	0.710271
intron_18_80079808_80080781	0.475668	Brain_Nucleus_accumbens_basal_ganglia	0.968246	ENSG00000267127	intron_18_77837710_77838683	ENSG00000267127.7	0.713287
intron_18_80079808_80080781	0.475668	Brain_Nucleus_accumbens_basal_ganglia	0.968246	RBFADN	intron_18_77837710_77838683	ENSG00000261126.7	0.713287
intron_19_14717733_14718228	0.477614	Brain_Nucleus_accumbens_basal_ganglia	0.968246	ZNF333	intron_19_14828545_14829040	ENSG00000160961.12	0.710145
intron_19_17226316_17226693	0.477441	Brain_Nucleus_accumbens_basal_ganglia	0.968246	OCEL1	intron_19_17337125_17337502	ENSG00000099330.9	-0.710425
intron_19_18437105_18437599	0.478421	Brain_Nucleus_accumbens_basal_ganglia	0.968246	ISYNA1	intron_19_18547915_18548409	ENSG00000105655.19	-0.708844
intron_19_18613129_18613872	0.476379	Brain_Nucleus_accumbens_basal_ganglia	0.968246	TMEM59L	intron_19_18723939_18724682	ENSG00000105696.9	0.712139
intron_19_19121819_19130156	0.478622	Brain_Nucleus_accumbens_basal_ganglia	0.968246	TMEM161A	intron_19_19232628_19240965	ENSG00000064545.15	-0.70852
intron_19_21034184_21056631	0.478927	Brain_Nucleus_accumbens_basal_ganglia	0.968246	ZNF430	intron_19_21216990_21239437	ENSG00000118620.13	-0.708029
intron_19_35633001_35633077	0.475252	Brain_Nucleus_accumbens_basal_ganglia	0.968246	RBM42	intron_19_36123903_36123979	ENSG00000126254.12	-0.71396
intron_19_37771696_37773661	0.473057	Brain_Nucleus_accumbens_basal_ganglia	0.968246	ZNF573	intron_19_38262336_38264301	ENSG00000189144.15	0.717514
intron_19_38711361_38714469	0.478756	Brain_Nucleus_accumbens_basal_ganglia	0.968246	ACTN4	intron_19_39202001_39205109	ENSG00000130402.14	-0.708305
intron_19_40348768_40365553	0.47797	Brain_Nucleus_accumbens_basal_ganglia	0.968246	PLD3	intron_19_40854675_40871460	ENSG00000105223.21	-0.709571
intron_19_40348768_40365662	0.475925	Brain_Nucleus_accumbens_basal_ganglia	0.968246	PLD3	intron_19_40854675_40871569	ENSG00000105223.21	-0.712871
intron_19_40725439_40729202	0.474454	Brain_Nucleus_accumbens_basal_ganglia	0.968246	ITPKC	intron_19_41231344_41235107	ENSG00000086544.4	-0.715251
intron_19_4179286_4180782	0.473621	Brain_Nucleus_accumbens_basal_ganglia	0.968246	SIRT6	intron_19_4179283_4180779	ENSG00000077463.15	-0.716599
intron_19_4179286_4182474	0.473621	Brain_Nucleus_accumbens_basal_ganglia	0.968246	SIRT6	intron_19_4179283_4182471	ENSG00000077463.15	0.716599
intron_19_46210269_46212764	0.476322	Brain_Nucleus_accumbens_basal_ganglia	0.968246	ENSG00000268460	intron_19_46713526_46716021	ENSG00000268460.2	-0.71223
intron_19_48815141_48831668	0.472079	Brain_Nucleus_accumbens_basal_ganglia	0.968246	HSD17B14	intron_19_49318398_49334925	ENSG00000087076.9	0.719101
intron_19_50697122_50697589	0.471453	Brain_Nucleus_accumbens_basal_ganglia	0.968246	SHANK1	intron_19_51200379_51200846	ENSG00000161681.17	-0.720117
intron_19_614016_615795	0.469847	Brain_Nucleus_accumbens_basal_ganglia	0.968246	HCN2	intron_19_614016_615795	ENSG00000099822.3	-0.722729
intron_1_13584100_13607173	0.470408	Brain_Nucleus_accumbens_basal_ganglia	0.968246	PDPN	intron_1_13910595_13933668	ENSG00000162493.17	0.721816
intron_1_13816570_13823159	0.472032	Brain_Nucleus_accumbens_basal_ganglia	0.968246	PRDM2	intron_1_14143065_14149654	ENSG00000116731.23	-0.719177
intron_1_150076312_150076916	0.478738	Brain_Nucleus_accumbens_basal_ganglia	0.968246	VPS45	intron_1_150048390_150048994	ENSG00000136631.16	0.708333
intron_1_150077231_150077669	0.478738	Brain_Nucleus_accumbens_basal_ganglia	0.968246	VPS45	intron_1_150049309_150049747	ENSG00000136631.16	-0.708333
intron_1_16477074_16478255	0.473507	Brain_Nucleus_accumbens_basal_ganglia	0.968246	CROCCP3	intron_1_16803569_16804750	ENSG00000290842.1	-0.716784
intron_1_16477074_16478255	0.473507	Brain_Nucleus_accumbens_basal_ganglia	0.968246	CROCCP3	intron_1_16803569_16804750	ENSG00000080947.16	-0.716784
intron_1_185120271_185120383	0.469848	Brain_Nucleus_accumbens_basal_ganglia	0.968246	TRMT1L	intron_1_185089403_185089515	ENSG00000121486.12	0.722727
intron_1_201963744_201965433	0.476322	Brain_Nucleus_accumbens_basal_ganglia	0.968246	TIMM17A	intron_1_201932872_201934561	ENSG00000134375.11	-0.71223
intron_1_203723988_203727395	0.474154	Brain_Nucleus_accumbens_basal_ganglia	0.968246	ATP2B4	intron_1_203693116_203696523	ENSG00000058668.16	0.715736
intron_1_204132256_204134515	0.471525	Brain_Nucleus_accumbens_basal_ganglia	0.968246	ETNK2	intron_1_204101384_204103643	ENSG00000143845.15	-0.72
intron_1_206602453_206602951	0.474844	Brain_Nucleus_accumbens_basal_ganglia	0.968246	EIF2D	intron_1_206775807_206776305	ENSG00000143486.16	0.714619
intron_1_223802344_223802731	0.471316	Brain_Nucleus_accumbens_basal_ganglia	0.968246	TP53BP2	intron_1_223990046_223990433	ENSG00000143514.18	-0.720339
intron_1_31697300_31697906	0.473713	Brain_Nucleus_accumbens_basal_ganglia	0.968246	COL16A1	intron_1_32162901_32163507	ENSG00000084636.18	-0.71645
intron_1_39630308_39631496	0.471931	Brain_Nucleus_accumbens_basal_ganglia	0.968246	HEYL	intron_1_40095980_40097168	ENSG00000163909.8	0.719341
intron_1_43272339_43272578	0.478927	Brain_Nucleus_accumbens_basal_ganglia	0.968246	TMEM125	intron_1_43738010_43738249	ENSG00000179178.11	-0.708029
intron_1_43998025_44000767	0.475051	Brain_Nucleus_accumbens_basal_ganglia	0.968246	SLC6A9	intron_1_44463697_44466439	ENSG00000196517.13	-0.714286
intron_1_45551155_45552436	0.474406	Brain_Nucleus_accumbens_basal_ganglia	0.968246	AKR1A1	intron_1_46016827_46018108	ENSG00000117448.14	-0.715328
intron_1_45551155_45561789	0.474406	Brain_Nucleus_accumbens_basal_ganglia	0.968246	AKR1A1	intron_1_46016827_46027461	ENSG00000117448.14	0.715328
intron_1_45552563_45561789	0.478927	Brain_Nucleus_accumbens_basal_ganglia	0.968246	AKR1A1	intron_1_46018235_46027461	ENSG00000117448.14	-0.708029
intron_1_52948080_52950755	0.475711	Brain_Nucleus_accumbens_basal_ganglia	0.968246	SCP2	intron_1_53413752_53416427	ENSG00000116171.19	-0.713218
intron_20_13798500_13801486	0.472169	Brain_Nucleus_accumbens_basal_ganglia	0.968246	NDUFAF5	intron_20_13779146_13782132	ENSG00000101247.18	-0.718954
intron_20_31869597_31870317	0.472392	Brain_Nucleus_accumbens_basal_ganglia	0.968246	DUSP15	intron_20_30457400_30458120	ENSG00000149599.16	0.718593
intron_20_38066256_38089726	0.475511	Brain_Nucleus_accumbens_basal_ganglia	0.968246	RPRD1B	intron_20_36694658_36718128	ENSG00000101413.12	0.713542
intron_20_38223636_38225665	0.473189	Brain_Nucleus_accumbens_basal_ganglia	0.968246	KIAA1755	intron_20_36852038_36854067	ENSG00000149633.12	0.7173
intron_20_38223636_38227154	0.473189	Brain_Nucleus_accumbens_basal_ganglia	0.968246	KIAA1755	intron_20_36852038_36855556	ENSG00000149633.12	-0.7173
intron_20_43530419_43530798	0.470239	Brain_Nucleus_accumbens_basal_ganglia	0.968246	ENSG00000288000	intron_20_42159059_42159438	ENSG00000288000.1	-0.72209
intron_20_43530419_43530798	0.470239	Brain_Nucleus_accumbens_basal_ganglia	0.968246	L3MBTL1	intron_20_42159059_42159438	ENSG00000185513.18	-0.72209
intron_20_45407779_45408460	0.477181	Brain_Nucleus_accumbens_basal_ganglia	0.968246	DBNDD2	intron_20_44036419_44037100	ENSG00000244274.9	-0.710843
intron_20_53975430_53985287	0.474515	Brain_Nucleus_accumbens_basal_ganglia	0.968246	BCAS1	intron_20_52591969_52601826	ENSG00000064787.14	0.715153
intron_20_63981316_63983047	0.474859	Brain_Nucleus_accumbens_basal_ganglia	0.968246	PRPF6	intron_20_62612669_62614400	ENSG00000101161.8	0.714596
intron_20_8649449_8657184	0.47241	Brain_Nucleus_accumbens_basal_ganglia	0.968246	PLCB1	intron_20_8630096_8637831	ENSG00000182621.18	-0.718563
intron_21_33288261_33296184	0.471163	Brain_Nucleus_accumbens_basal_ganglia	0.968246	ENSG00000249624	intron_21_34660566_34668489	ENSG00000249624.10	-0.720588
intron_21_33288261_33296184	0.471163	Brain_Nucleus_accumbens_basal_ganglia	0.968246	IL10RB	intron_21_34660566_34668489	ENSG00000243646.11	-0.720588
intron_21_37121979_37122983	0.477551	Brain_Nucleus_accumbens_basal_ganglia	0.968246	TTC3	intron_21_38494279_38495283	ENSG00000182670.14	0.710247
intron_21_39345274_39345830	0.478251	Brain_Nucleus_accumbens_basal_ganglia	0.968246	HMGN1	intron_21_40717200_40717756	ENSG00000205581.11	0.709118
intron_21_39345274_39348292	0.472566	Brain_Nucleus_accumbens_basal_ganglia	0.968246	HMGN1	intron_21_40717200_40720218	ENSG00000205581.11	-0.71831
intron_21_44399441_44400259	0.4767	Brain_Nucleus_accumbens_basal_ganglia	0.968246	TRPM2	intron_21_45819324_45820142	ENSG00000142185.18	-0.71162
intron_21_46351540_46353104	0.474447	Brain_Nucleus_accumbens_basal_ganglia	0.968246	PCNT	intron_21_47771454_47773018	ENSG00000160299.19	-0.715262
intron_22_23311836_23312887	0.473718	Brain_Nucleus_accumbens_basal_ganglia	0.968246	BCR	intron_22_23654023_23655074	ENSG00000186716.21	0.716444
intron_22_23311918_23312887	0.476322	Brain_Nucleus_accumbens_basal_ganglia	0.968246	BCR	intron_22_23654105_23655074	ENSG00000186716.21	-0.71223
intron_22_27336262_27379186	0.476514	Brain_Nucleus_accumbens_basal_ganglia	0.968246	ENSG00000230051	intron_22_27732223_27775147	ENSG00000230051.3	-0.711921
intron_22_30426844_30427171	0.478927	Brain_Nucleus_accumbens_basal_ganglia	0.968246	ENSG00000249590	intron_22_30822832_30823158	ENSG00000249590.7	0.708029
intron_22_30426844_30427171	0.478927	Brain_Nucleus_accumbens_basal_ganglia	0.968246	MTFP1	intron_22_30822832_30823158	ENSG00000242114.6	0.708029
intron_22_31623849_31625581	0.471957	Brain_Nucleus_accumbens_basal_ganglia	0.968246	PISD	intron_22_32019835_32021567	ENSG00000241878.12	0.719298
intron_22_31623849_31625763	0.471957	Brain_Nucleus_accumbens_basal_ganglia	0.968246	PISD	intron_22_32019835_32021749	ENSG00000241878.12	-0.719298
intron_22_31626016_31628003	0.47376	Brain_Nucleus_accumbens_basal_ganglia	0.968246	PISD	intron_22_32022002_32023989	ENSG00000241878.12	0.716374
intron_22_31626016_31630804	0.47376	Brain_Nucleus_accumbens_basal_ganglia	0.968246	PISD	intron_22_32022002_32026790	ENSG00000241878.12	-0.716374
intron_22_39134752_39138636	0.476008	Brain_Nucleus_accumbens_basal_ganglia	0.968246	CBX7	intron_22_39530757_39534641	ENSG00000100307.13	-0.712737
intron_22_41281082_41285986	0.46986	Brain_Nucleus_accumbens_basal_ganglia	0.968246	RANGAP1	intron_22_41677086_41681990	ENSG00000100401.21	-0.722706
intron_22_50220015_50220251	0.473773	Brain_Nucleus_accumbens_basal_ganglia	0.968246	TUBGCP6	intron_22_50658444_50658680	ENSG00000128159.12	-0.716353
intron_22_50283186_50283337	0.473608	Brain_Nucleus_accumbens_basal_ganglia	0.968246	PLXNB2	intron_22_50721615_50721766	ENSG00000196576.16	-0.716621
intron_22_50569668_50570293	0.470433	Brain_Nucleus_accumbens_basal_ganglia	0.968246	CHKB-CPT1B	intron_22_51008097_51008722	ENSG00000254413.8	-0.721774
intron_22_50569668_50570293	0.470433	Brain_Nucleus_accumbens_basal_ganglia	0.968246	CPT1B	intron_22_51008097_51008722	ENSG00000205560.13	-0.721774
intron_2_110125323_110125637	0.477275	Brain_Nucleus_accumbens_basal_ganglia	0.968246	NPHP1	intron_2_110882900_110883214	ENSG00000144061.14	0.710692
intron_2_127489235_127489832	0.470076	Brain_Nucleus_accumbens_basal_ganglia	0.968246	IWS1	intron_2_128246811_128247408	ENSG00000163166.15	0.722355
intron_2_130356200_130358867	0.471917	Brain_Nucleus_accumbens_basal_ganglia	0.968246	PTPN18	intron_2_131113773_131116440	ENSG00000072135.13	0.719364
intron_2_160282304_160284775	0.472392	Brain_Nucleus_accumbens_basal_ganglia	0.968246	RBMS1	intron_2_161138815_161141286	ENSG00000153250.21	0.718593
intron_2_179444977_179445550	0.4757	Brain_Nucleus_accumbens_basal_ganglia	0.968246	ZNF385B	intron_2_180309704_180310277	ENSG00000144331.20	0.713235
intron_2_27492478_27493389	0.473133	Brain_Nucleus_accumbens_basal_ganglia	0.968246	FNDC4	intron_2_27715345_27716256	ENSG00000115226.10	0.717391
intron_2_42609584_42644127	0.477241	Brain_Nucleus_accumbens_basal_ganglia	0.968246	MTA3	intron_2_42836724_42871267	ENSG00000057935.14	-0.710746
intron_2_46591925_46592475	0.474492	Brain_Nucleus_accumbens_basal_ganglia	0.968246	PIGF	intron_2_46819064_46819614	ENSG00000151665.13	0.71519
intron_2_53750941_53786821	0.47302	Brain_Nucleus_accumbens_basal_ganglia	0.968246	ASB3	intron_2_53978078_54013958	ENSG00000115239.24	0.717573
intron_2_70227822_70228344	0.473133	Brain_Nucleus_accumbens_basal_ganglia	0.968246	TIA1	intron_2_70454954_70455476	ENSG00000116001.17	0.717391
intron_2_73844888_73845167	0.478776	Brain_Nucleus_accumbens_basal_ganglia	0.968246	STAMBP	intron_2_74072015_74072294	ENSG00000124356.17	-0.708273
intron_2_73845036_73845167	0.478776	Brain_Nucleus_accumbens_basal_ganglia	0.968246	STAMBP	intron_2_74072163_74072294	ENSG00000124356.17	0.708273
intron_2_74211866_74214079	0.476322	Brain_Nucleus_accumbens_basal_ganglia	0.968246	MTHFD2	intron_2_74438993_74441206	ENSG00000065911.13	0.71223
intron_2_75664783_75665929	0.477876	Brain_Nucleus_accumbens_basal_ganglia	0.968246	GCFC2	intron_2_75891909_75893055	ENSG00000005436.14	0.709724
intron_2_86206295_86207183	0.471163	Brain_Nucleus_accumbens_basal_ganglia	0.968246	MRPL35	intron_2_86433418_86434306	ENSG00000132313.15	0.720588
intron_2_95405402_95405553	0.475209	Brain_Nucleus_accumbens_basal_ganglia	0.968246	FAHD2A	intron_2_96071150_96071301	ENSG00000115042.10	-0.714029
intron_2_98616533_98618146	0.476918	Brain_Nucleus_accumbens_basal_ganglia	0.968246	UNC50	intron_2_99232996_99234609	ENSG00000115446.12	0.711268
intron_3_119477448_119480051	0.477205	Brain_Nucleus_accumbens_basal_ganglia	0.968246	POGLUT1	intron_3_119196295_119198898	ENSG00000163389.12	-0.710806
intron_3_126159566_126160853	0.478374	Brain_Nucleus_accumbens_basal_ganglia	0.968246	ALDH1L1	intron_3_125878409_125879696	ENSG00000144908.14	-0.70892
intron_3_126733222_126852647	0.470546	Brain_Nucleus_accumbens_basal_ganglia	0.968246	CHCHD6	intron_3_126452065_126571490	ENSG00000159685.11	0.721591
intron_3_141287453_141292268	0.478016	Brain_Nucleus_accumbens_basal_ganglia	0.968246	PXYLP1	intron_3_141006295_141011110	ENSG00000155893.13	0.709497
intron_3_158822140_158823428	0.470066	Brain_Nucleus_accumbens_basal_ganglia	0.968246	MFSD1	intron_3_158539929_158541217	ENSG00000118855.21	0.722372
intron_3_179323291_179327561	0.473799	Brain_Nucleus_accumbens_basal_ganglia	0.968246	ZNF639	intron_3_179041079_179045349	ENSG00000121864.10	-0.716312
intron_3_195967990_195971323	0.478927	Brain_Nucleus_accumbens_basal_ganglia	0.968246	SDHAP1	intron_3_195694861_195698194	ENSG00000185485.15	-0.708029
intron_3_197945686_197959529	0.472154	Brain_Nucleus_accumbens_basal_ganglia	0.968246	IQCG	intron_3_197672557_197686400	ENSG00000114473.14	0.718978
intron_3_37355187_37366080	0.47805	Brain_Nucleus_accumbens_basal_ganglia	0.968246	GOLGA4	intron_3_37396678_37407571	ENSG00000144674.19	-0.709443
intron_3_39407082_39407621	0.474406	Brain_Nucleus_accumbens_basal_ganglia	0.968246	RPSA	intron_3_39448573_39449112	ENSG00000168028.15	0.715328
intron_3_47417823_47418134	0.476322	Brain_Nucleus_accumbens_basal_ganglia	0.968246	SCAP	intron_3_47459313_47459624	ENSG00000114650.21	0.71223
intron_3_72967719_72974977	0.477275	Brain_Nucleus_accumbens_basal_ganglia	0.968246	GXYLT2	intron_3_73016870_73024128	ENSG00000172986.13	0.710692
intron_4_13620067_13627345	0.470525	Brain_Nucleus_accumbens_basal_ganglia	0.968246	BOD1L1	intron_4_13621691_13628969	ENSG00000038219.13	0.721625
intron_4_13626312_13627345	0.47059	Brain_Nucleus_accumbens_basal_ganglia	0.968246	BOD1L1	intron_4_13627936_13628969	ENSG00000038219.13	-0.721519
intron_4_16191523_16202462	0.477507	Brain_Nucleus_accumbens_basal_ganglia	0.968246	TAPT1	intron_4_16193146_16204085	ENSG00000169762.17	-0.710317
intron_4_1717675_1718152	0.477181	Brain_Nucleus_accumbens_basal_ganglia	0.968246	TMEM129	intron_4_1719402_1719879	ENSG00000168936.11	0.710843
intron_4_184638468_184649395	0.474121	Brain_Nucleus_accumbens_basal_ganglia	0.968246	CASP3	intron_4_185559622_185570549	ENSG00000164305.20	-0.715789
intron_4_26584292_26613169	0.478188	Brain_Nucleus_accumbens_basal_ganglia	0.968246	TBC1D19	intron_4_26585914_26614791	ENSG00000109680.11	0.70922
intron_4_75662049_75724276	0.471644	Brain_Nucleus_accumbens_basal_ganglia	0.968246	G3BP2	intron_4_76587233_76649460	ENSG00000138757.15	-0.719807
intron_4_77909372_77949797	0.471112	Brain_Nucleus_accumbens_basal_ganglia	0.968246	MRPL1	intron_4_78830526_78870951	ENSG00000169288.18	0.72067
intron_4_84677396_84678168	0.476695	Brain_Nucleus_accumbens_basal_ganglia	0.968246	WDFY3	intron_4_85598549_85599321	ENSG00000163625.17	0.711628
intron_4_95245144_95250487	0.469909	Brain_Nucleus_accumbens_basal_ganglia	0.968246	UNC5C	intron_4_96166295_96171638	ENSG00000182168.15	0.722628
intron_5_139026992_139042620	0.470646	Brain_Nucleus_accumbens_basal_ganglia	0.968246	SIL1	intron_5_138362681_138378309	ENSG00000120725.13	0.721429
intron_5_139051046_139121035	0.470646	Brain_Nucleus_accumbens_basal_ganglia	0.968246	SIL1	intron_5_138386735_138456724	ENSG00000120725.13	0.721429
intron_5_154413005_154415783	0.476129	Brain_Nucleus_accumbens_basal_ganglia	0.968246	GALNT10	intron_5_153792565_153795343	ENSG00000164574.16	-0.712543
intron_5_180831941_180834312	0.472368	Brain_Nucleus_accumbens_basal_ganglia	0.968246	LINC00847	intron_5_180258941_180261312	ENSG00000245060.8	-0.718632
intron_6_169457634_169572419	0.476907	Brain_Nucleus_accumbens_basal_ganglia	0.968246	WDR27	intron_6_169857729_169972515	ENSG00000184465.16	0.711286
intron_6_169457634_169582836	0.476907	Brain_Nucleus_accumbens_basal_ganglia	0.968246	WDR27	intron_6_169857729_169982932	ENSG00000184465.16	-0.711286
intron_6_169751663_169753864	0.474798	Brain_Nucleus_accumbens_basal_ganglia	0.968246	ERMARD	intron_6_170151759_170153960	ENSG00000130023.16	-0.714695
intron_6_4998841_4999809	0.473551	Brain_Nucleus_accumbens_basal_ganglia	0.968246	RPP40	intron_6_4999075_5000043	ENSG00000124787.14	-0.716714
intron_6_53291963_53295642	0.474395	Brain_Nucleus_accumbens_basal_ganglia	0.968246	ELOVL5	intron_6_53156761_53160440	ENSG00000012660.14	-0.715347
intron_6_75895260_75898373	0.472545	Brain_Nucleus_accumbens_basal_ganglia	0.968246	MYO6	intron_6_76604977_76608090	ENSG00000196586.17	-0.718345
intron_6_79201726_79202056	0.475318	Brain_Nucleus_accumbens_basal_ganglia	0.968246	HMGN3	intron_6_79911443_79911773	ENSG00000118418.16	0.713853
intron_6_79201726_79202276	0.475491	Brain_Nucleus_accumbens_basal_ganglia	0.968246	HMGN3	intron_6_79911443_79911993	ENSG00000118418.16	-0.713573
intron_6_79201726_79202317	0.475491	Brain_Nucleus_accumbens_basal_ganglia	0.968246	HMGN3	intron_6_79911443_79912034	ENSG00000118418.16	0.713573
intron_7_139148377_139160948	0.478055	Brain_Nucleus_accumbens_basal_ganglia	0.968246	TTC26	intron_7_138833123_138845694	ENSG00000105948.13	-0.709434
intron_7_23698299_23700786	0.476273	Brain_Nucleus_accumbens_basal_ganglia	0.968246	FAM221A	intron_7_23737918_23740405	ENSG00000188732.11	-0.71231
intron_7_56078508_56079528	0.471378	Brain_Nucleus_accumbens_basal_ganglia	0.968246	SUMF2	intron_7_56146201_56147221	ENSG00000129103.19	-0.720238
intron_7_5977757_5978596	0.478951	Brain_Nucleus_accumbens_basal_ganglia	0.968246	PMS2	intron_7_6017388_6018227	ENSG00000122512.17	0.707991
intron_7_6594600_6599829	0.472031	Brain_Nucleus_accumbens_basal_ganglia	0.968246	INTS15	intron_7_6634231_6639460	ENSG00000146576.13	0.719178
intron_7_74515596_74518139	0.475051	Brain_Nucleus_accumbens_basal_ganglia	0.968246	GTF2IRD1	intron_7_73929926_73932469	ENSG00000006704.11	-0.714286
intron_8_125032394_125037237	0.471811	Brain_Nucleus_accumbens_basal_ganglia	0.968246	WASHC5	intron_8_126044636_126049479	ENSG00000164961.16	-0.719535
intron_8_143012572_143018160	0.474406	Brain_Nucleus_accumbens_basal_ganglia	0.968246	LY6E-DT	intron_8_144093989_144099577	ENSG00000247317.5	0.715328
intron_8_144497453_144498770	0.478827	Brain_Nucleus_accumbens_basal_ganglia	0.968246	PPP1R16A	intron_8_145722836_145724153	ENSG00000160972.10	-0.708191
intron_8_22228909_22231796	0.475833	Brain_Nucleus_accumbens_basal_ganglia	0.968246	PHYHIP	intron_8_22086422_22089309	ENSG00000168490.14	0.71302
intron_8_27239279_27239971	0.478169	Brain_Nucleus_accumbens_basal_ganglia	0.968246	STMN4	intron_8_27096796_27097488	ENSG00000015592.17	-0.709251
intron_8_48008470_48043033	0.472737	Brain_Nucleus_accumbens_basal_ganglia	0.968246	UBE2V2	intron_8_48921030_48955593	ENSG00000169139.12	0.718033
intron_8_98106326_98108646	0.476261	Brain_Nucleus_accumbens_basal_ganglia	0.968246	RIDA	intron_8_99118554_99120874	ENSG00000132541.11	-0.712329
intron_8_98106326_98117032	0.476261	Brain_Nucleus_accumbens_basal_ganglia	0.968246	RIDA	intron_8_99118554_99129260	ENSG00000132541.11	0.712329
intron_9_114408018_114424334	0.476206	Brain_Nucleus_accumbens_basal_ganglia	0.968246	WHRN	intron_9_117170298_117186614	ENSG00000095397.17	0.712418
intron_9_128909321_128916096	0.471163	Brain_Nucleus_accumbens_basal_ganglia	0.968246	LRRC8A	intron_9_131671600_131678375	ENSG00000136802.12	0.720588
intron_9_132814727_132823205	0.474406	Brain_Nucleus_accumbens_basal_ganglia	0.968246	AK8	intron_9_135690114_135698592	ENSG00000165695.10	-0.715328
intron_9_136405978_136406946	0.478559	Brain_Nucleus_accumbens_basal_ganglia	0.968246	ENTR1	intron_9_139300430_139301398	ENSG00000165689.17	-0.708622
intron_9_21802781_21815433	0.471163	Brain_Nucleus_accumbens_basal_ganglia	0.968246	ENSG00000264545	intron_9_21802780_21815432	ENSG00000264545.2	0.720588
intron_9_21802781_21815433	0.471163	Brain_Nucleus_accumbens_basal_ganglia	0.968246	MTAP	intron_9_21802780_21815432	ENSG00000099810.21	0.720588
intron_9_91298076_91355883	0.477507	Brain_Nucleus_accumbens_basal_ganglia	0.968246	AUH	intron_9_94060358_94118165	ENSG00000148090.12	-0.710317
intron_9_92515137_92517687	0.474852	Brain_Nucleus_accumbens_basal_ganglia	0.968246	ECM2	intron_9_95277419_95279969	ENSG00000106823.13	0.714607
intron_9_96364550_96368272	0.478155	Brain_Nucleus_accumbens_basal_ganglia	0.968246	SLC35D2	intron_9_99126832_99130554	ENSG00000130958.13	0.709273
intron_10_110006151_110100625	0.473702	Stomach	0.968251	ADD3	intron_10_111765909_111860383	ENSG00000148700.15	-0.716469
intron_10_4833466_4835675	0.473894	Stomach	0.968251	AKR1E2	intron_10_4875658_4877867	ENSG00000165568.18	0.716157
intron_11_34092056_34096479	0.474241	Stomach	0.968251	CAPRIN1	intron_11_34113603_34118026	ENSG00000135387.21	-0.715596
intron_11_64927903_64928066	0.473434	Stomach	0.968251	PPP2R5B	intron_11_64695375_64695538	ENSG00000068971.14	-0.716903
intron_11_778218_783530	0.475051	Stomach	0.968251	GATD1-DT	intron_11_778218_783530	ENSG00000255284.4	0.714286
intron_12_51986942_51991863	0.475051	Stomach	0.968251	ACVR1B	intron_12_52380726_52385647	ENSG00000135503.13	-0.714286
intron_12_54187011_54187819	0.472847	Stomach	0.968251	SMUG1	intron_12_54580795_54581603	ENSG00000123415.16	-0.717854
intron_13_60567650_60573616	0.474406	Stomach	0.968251	TDRD3	intron_13_61141784_61147750	ENSG00000083544.16	0.715328
intron_14_21234229_21269298	0.474371	Stomach	0.968251	HNRNPC	intron_14_21702388_21737457	ENSG00000092199.19	0.715385
intron_14_24440926_24441678	0.473345	Stomach	0.968251	SDR39U1	intron_14_24910132_24910884	ENSG00000100445.18	-0.717047
intron_14_24441795_24442178	0.474389	Stomach	0.968251	SDR39U1	intron_14_24911001_24911384	ENSG00000100445.18	-0.715356
intron_15_49631058_49632159	0.474913	Stomach	0.968251	DTWD1	intron_15_49923255_49924356	ENSG00000104047.15	0.714508
intron_16_2000256_2000409	0.475051	Stomach	0.968251	ZNF598	intron_16_2050257_2050410	ENSG00000167962.15	-0.714286
intron_16_67945261_67945369	0.47464	Stomach	0.968251	SLC12A4	intron_16_67979164_67979272	ENSG00000124067.17	0.71495
intron_16_67945871_67945951	0.47464	Stomach	0.968251	SLC12A4	intron_16_67979774_67979854	ENSG00000124067.17	-0.71495
intron_16_75451839_75464468	0.473133	Stomach	0.968251	ENSG00000261717	intron_16_75485737_75498366	ENSG00000261717.5	0.717391
intron_16_75451839_75464468	0.473133	Stomach	0.968251	TMEM170A	intron_16_75485737_75498366	ENSG00000166822.13	0.717391
intron_16_89532636_89536765	0.474406	Stomach	0.968251	SPG7	intron_16_89599044_89603173	ENSG00000197912.16	-0.715328
intron_17_65750724_65851804	0.474696	Stomach	0.968251	CEP112	intron_17_63746842_63847922	ENSG00000154240.18	-0.714859
intron_17_68884396_68885196	0.474406	Stomach	0.968251	ABCA8	intron_17_66880537_66881337	ENSG00000141338.15	-0.715328
intron_18_12658205_12658574	0.474562	Stomach	0.968251	PSMG2	intron_18_12658204_12658573	ENSG00000128789.22	0.715076
intron_18_35663802_35677591	0.475051	Stomach	0.968251	GALNT1	intron_18_33243766_33257555	ENSG00000141429.14	0.714286
intron_19_15368322_15370146	0.475051	Stomach	0.968251	AKAP8	intron_19_15479133_15480957	ENSG00000105127.10	0.714286
intron_19_2427993_2431548	0.47478	Stomach	0.968251	LMNB2	intron_19_2427991_2431546	ENSG00000176619.13	0.714724
intron_19_4179286_4180782	0.473621	Stomach	0.968251	SIRT6	intron_19_4179283_4180779	ENSG00000077463.15	-0.716599
intron_19_4179286_4182474	0.473621	Stomach	0.968251	SIRT6	intron_19_4179283_4182471	ENSG00000077463.15	0.716599
intron_19_4714337_4715529	0.473225	Stomach	0.968251	DPP9	intron_19_4714349_4715541	ENSG00000142002.19	-0.717241
intron_19_49461800_49462570	0.473189	Stomach	0.968251	ALDH16A1	intron_19_49965057_49965827	ENSG00000161618.10	0.7173
intron_19_57769878_57776543	0.474086	Stomach	0.968251	ZNF586	intron_19_58281246_58287911	ENSG00000083828.16	-0.715847
intron_1_151117516_151117957	0.47498	Stomach	0.968251	GABPB2	intron_1_151089992_151090433	ENSG00000143458.12	0.714399
intron_1_203723988_203727395	0.474154	Stomach	0.968251	ATP2B4	intron_1_203693116_203696523	ENSG00000058668.16	0.715736
intron_1_31697300_31697906	0.473713	Stomach	0.968251	COL16A1	intron_1_32162901_32163507	ENSG00000084636.18	0.71645
intron_1_45551155_45552436	0.474406	Stomach	0.968251	AKR1A1	intron_1_46016827_46018108	ENSG00000117448.14	-0.715328
intron_1_45551155_45561789	0.474406	Stomach	0.968251	AKR1A1	intron_1_46016827_46027461	ENSG00000117448.14	0.715328
intron_20_38223636_38225665	0.473189	Stomach	0.968251	KIAA1755	intron_20_36852038_36854067	ENSG00000149633.12	0.7173
intron_20_45853984_45855159	0.473165	Stomach	0.968251	ACOT8	intron_20_44482623_44483798	ENSG00000101473.17	0.71734
intron_20_56399357_56403468	0.473922	Stomach	0.968251	CSTF1	intron_20_54974413_54978524	ENSG00000101138.12	-0.716113
intron_21_42863596_42873603	0.474897	Stomach	0.968251	WDR4	intron_21_44283706_44293713	ENSG00000160193.12	0.714533
intron_21_46351540_46353104	0.474447	Stomach	0.968251	PCNT	intron_21_47771454_47773018	ENSG00000160299.19	-0.715262
intron_2_38779118_38779258	0.473799	Stomach	0.968251	GEMIN6	intron_2_39006260_39006400	ENSG00000152147.11	0.716312
intron_2_38779118_38781517	0.473799	Stomach	0.968251	GEMIN6	intron_2_39006260_39008659	ENSG00000152147.11	-0.716312
intron_2_38779441_38781517	0.473799	Stomach	0.968251	GEMIN6	intron_2_39006583_39008659	ENSG00000152147.11	0.716312
intron_2_46591925_46592475	0.474492	Stomach	0.968251	PIGF	intron_2_46819064_46819614	ENSG00000151665.13	0.71519
intron_2_70227822_70228344	0.473133	Stomach	0.968251	TIA1	intron_2_70454954_70455476	ENSG00000116001.17	0.717391
intron_3_120641693_120646973	0.474333	Stomach	0.968251	HGD	intron_3_120360540_120365820	ENSG00000113924.12	-0.715447
intron_3_98849598_98881540	0.475051	Stomach	0.968251	DCBLD2	intron_3_98568442_98600384	ENSG00000057019.16	0.714286
intron_4_139072039_139073454	0.475051	Stomach	0.968251	ELF2	intron_4_139993193_139994608	ENSG00000109381.21	0.714286
intron_5_157139448_157142820	0.473076	Stomach	0.968251	MED7	intron_5_156566459_156569831	ENSG00000155868.8	-0.717483
intron_5_159159035_159161266	0.473693	Stomach	0.968251	RNF145	intron_5_158586043_158588274	ENSG00000145860.12	-0.716484
intron_5_40716498_40728345	0.475051	Stomach	0.968251	TTC33	intron_5_40716600_40728447	ENSG00000113638.14	0.714286
intron_6_135358187_135394776	0.473527	Stomach	0.968251	AHI1	intron_6_135679325_135715914	ENSG00000135541.22	0.716753
intron_6_157292999_157318782	0.474587	Stomach	0.968251	TMEM242	intron_6_157714031_157739814	ENSG00000215712.11	-0.715035
intron_6_4998841_4999809	0.473551	Stomach	0.968251	RPP40	intron_6_4999075_5000043	ENSG00000124787.14	-0.716714
intron_6_53291963_53295642	0.474395	Stomach	0.968251	ELOVL5	intron_6_53156761_53160440	ENSG00000012660.14	-0.715347
intron_6_53294491_53295642	0.474395	Stomach	0.968251	ELOVL5	intron_6_53159289_53160440	ENSG00000012660.14	0.715347
intron_7_142801427_142801944	0.473583	Stomach	0.968251	TRBC2	intron_7_142499111_142499628	ENSG00000211772.11	-0.716661
intron_7_6735389_6737076	0.474121	Stomach	0.968251	ENSG00000290835	intron_7_6775020_6776707	ENSG00000290835.1	0.715789
intron_7_6735389_6737076	0.474121	Stomach	0.968251	PMS2CL	intron_7_6775020_6776707	ENSG00000187953.11	0.715789
intron_9_92515137_92517687	0.474852	Stomach	0.968251	ECM2	intron_9_95277419_95279969	ENSG00000106823.13	0.714607
intron_9_92515203_92517687	0.474852	Stomach	0.968251	ECM2	intron_9_95277485_95279969	ENSG00000106823.13	-0.714607
intron_9_97439318_97441658	0.473446	Stomach	0.968251	TDRD7	intron_9_100201600_100203940	ENSG00000196116.8	-0.716884
intron_11_18322740_18333060	0.422944	Brain_Hypothalamus	0.968252	GTF2H1	intron_11_18344287_18354607	ENSG00000110768.12	0.801324
intron_13_21493353_21495161	0.422859	Brain_Hypothalamus	0.968252	MICU2	intron_13_22067492_22069300	ENSG00000165487.14	0.801471
intron_1_1839238_1879787	0.422919	Brain_Hypothalamus	0.968252	GNB1	intron_1_1770677_1811226	ENSG00000078369.19	-0.801368
intron_3_122384299_122401376	0.422859	Brain_Hypothalamus	0.968252	FAM162A	intron_3_122103146_122120223	ENSG00000114023.16	-0.801471
intron_4_185678822_185775227	0.422877	Brain_Hypothalamus	0.968252	SORBS2	intron_4_186599976_186696381	ENSG00000154556.20	0.80144
intron_11_60378616_60383129	0.569526	Liver	0.968255	MS4A7	intron_11_60146089_60150602	ENSG00000166927.13	-0.56875
intron_15_52019376_52045830	0.569402	Liver	0.968255	MAPK6	intron_15_52311573_52338027	ENSG00000069956.14	0.568932
intron_15_78932038_78932372	0.569419	Liver	0.968255	CTSH	intron_15_79224380_79224714	ENSG00000103811.18	-0.568908
intron_17_1745395_1745708	0.56945	Liver	0.968255	SERPINF2	intron_17_1648689_1649002	ENSG00000167711.14	-0.568862
intron_2_61533903_61534558	0.569473	Liver	0.968255	XPO1	intron_2_61761038_61761693	ENSG00000082898.19	-0.568827
intron_4_82426633_82427190	0.56938	Liver	0.968255	HNRNPDL	intron_4_83347786_83348343	ENSG00000152795.18	0.568965
intron_8_143567465_143567611	0.569526	Liver	0.968255	MROH6	intron_8_144649635_144649781	ENSG00000204839.9	-0.56875
intron_18_79096649_79110355	0.394374	Artery_Aorta	0.968255	ATP9B	intron_18_76856649_76870355	ENSG00000166377.21	0.851711
intron_11_119391845_119394981	0.521032	Testis	0.968256	USP2-AS1	intron_11_119262555_119265691	ENSG00000245248.10	0.641755
intron_10_124983688_124984774	0.529259	smultixcan	0.968257	ZRANB1	intron_10_126672257_126673343	ENSG00000019995.6	-0.194291
intron_16_11721435_11721577	0.529268	smultixcan	0.968257	TXNDC11	intron_16_11815291_11815433	ENSG00000153066.13	-0.746475
intron_17_82932735_82937271	0.529278	smultixcan	0.968257	TBCD	intron_17_80890611_80895147	ENSG00000141556.22	-0.628875
intron_22_18083732_18087972	0.529271	smultixcan	0.968257	PEX26	intron_22_18566498_18570738	ENSG00000215193.14	0.580375
intron_9_130875052_130878415	0.529232	smultixcan	0.968257	ABL1	intron_9_133750439_133753802	ENSG00000097007.20	0.629179
intron_20_18138444_18142208	0.448838	Esophagus_Mucosa	0.968261	KAT14	intron_20_18119088_18122852	ENSG00000149474.15	-0.757353
intron_10_101035667_101036003	0.438515	Uterus	0.968261	SFXN3	intron_10_102795424_102795760	ENSG00000107819.15	0.774704
intron_10_38362338_38363496	0.438839	Uterus	0.968261	HSD17B7P2	intron_10_38651266_38652424	ENSG00000290439.1	0.774155
intron_10_38362338_38363496	0.438839	Uterus	0.968261	HSD17B7P2	intron_10_38651266_38652424	ENSG00000099251.15	0.774155
intron_10_91487778_91491200	0.436876	Uterus	0.968261	HECTD2	intron_10_93247535_93250957	ENSG00000165338.17	-0.77748
intron_10_98255739_98256780	0.440059	Uterus	0.968261	LOXL4	intron_10_100015496_100016537	ENSG00000138131.4	0.772093
intron_11_13721859_13727556	0.43697	Uterus	0.968261	FAR1	intron_11_13743406_13749103	ENSG00000197601.14	-0.77732
intron_11_1934919_1936963	0.439219	Uterus	0.968261	TNNT3	intron_11_1956149_1958193	ENSG00000130595.20	0.773513
intron_11_3700839_3702463	0.440059	Uterus	0.968261	NUP98	intron_11_3722069_3723693	ENSG00000110713.18	-0.772093
intron_11_60301057_60302559	0.43731	Uterus	0.968261	MS4A4A	intron_11_60068530_60070032	ENSG00000110079.19	-0.776744
intron_11_64903660_64905563	0.438673	Uterus	0.968261	ATG2A	intron_11_64671132_64673035	ENSG00000110046.13	0.774436
intron_11_65635803_65636174	0.439768	Uterus	0.968261	PCNX3	intron_11_65403274_65403645	ENSG00000197136.5	0.772586
intron_12_110453871_110455586	0.440201	Uterus	0.968261	GPN3	intron_12_110891676_110893391	ENSG00000111231.9	-0.771853
intron_12_132141020_132141103	0.439684	Uterus	0.968261	DDX51	intron_12_132625565_132625648	ENSG00000185163.10	0.772727
intron_12_132141020_132141275	0.439684	Uterus	0.968261	DDX51	intron_12_132625565_132625820	ENSG00000185163.10	-0.772727
intron_12_16560538_16600655	0.440379	Uterus	0.968261	LMO3	intron_12_16713472_16753589	ENSG00000048540.16	-0.771554
intron_12_1967910_1993264	0.438816	Uterus	0.968261	DCP1B	intron_12_2077076_2102430	ENSG00000151065.14	-0.774194
intron_12_1991246_1993264	0.438816	Uterus	0.968261	DCP1B	intron_12_2100412_2102430	ENSG00000151065.14	0.774194
intron_12_2830885_2836745	0.440102	Uterus	0.968261	ITFG2	intron_12_2940051_2945911	ENSG00000111203.13	-0.772021
intron_12_48098124_48101469	0.439406	Uterus	0.968261	SENP1	intron_12_48491907_48495252	ENSG00000079387.14	-0.773196
intron_12_6121338_6122725	0.437171	Uterus	0.968261	VWF	intron_12_6230504_6231891	ENSG00000110799.14	-0.776978
intron_12_6121338_6123142	0.437171	Uterus	0.968261	VWF	intron_12_6230504_6232308	ENSG00000110799.14	0.776978
intron_12_66138734_66145841	0.43731	Uterus	0.968261	TMBIM4	intron_12_66532514_66539621	ENSG00000155957.19	0.776744
intron_12_66138769_66145841	0.43731	Uterus	0.968261	TMBIM4	intron_12_66532549_66539621	ENSG00000155957.19	-0.776744
intron_13_110445882_110446798	0.44008	Uterus	0.968261	COL4A2	intron_13_111098229_111099145	ENSG00000134871.19	0.772059
intron_13_45032107_45033236	0.44031	Uterus	0.968261	GPALPP1	intron_13_45606242_45607371	ENSG00000133114.18	-0.77167
intron_13_49555673_49559918	0.439789	Uterus	0.968261	RCBTB1	intron_13_50129809_50134054	ENSG00000136144.12	-0.77255
intron_14_32077053_32090502	0.437084	Uterus	0.968261	ARHGAP5	intron_14_32546259_32559708	ENSG00000100852.14	0.777126
intron_16_19525861_19527867	0.439826	Uterus	0.968261	CCP110	intron_16_19537183_19539189	ENSG00000103540.17	-0.772487
intron_16_69982494_69982658	0.437252	Uterus	0.968261	ENSG00000290459	intron_16_70016397_70016561	ENSG00000290459.1	-0.776842
intron_16_69982494_69982658	0.437252	Uterus	0.968261	PDXDC2P-NPIPB14P	intron_16_70016397_70016561	ENSG00000196696.14	-0.776842
intron_16_75395209_75411825	0.438924	Uterus	0.968261	CFDP1	intron_16_75429107_75445723	ENSG00000153774.9	0.774011
intron_16_8641184_8641403	0.437713	Uterus	0.968261	METTL22	intron_16_8735041_8735260	ENSG00000067365.15	-0.776062
intron_16_8641184_8642127	0.439996	Uterus	0.968261	METTL22	intron_16_8735041_8735984	ENSG00000067365.15	0.772201
intron_16_86548111_86548464	0.43847	Uterus	0.968261	MTHFSD	intron_16_86581717_86582070	ENSG00000103248.19	-0.774779
intron_16_88892485_88901504	0.437068	Uterus	0.968261	CBFA2T3	intron_16_88958893_88967912	ENSG00000129993.15	0.777154
intron_16_89695052_89695293	0.440252	Uterus	0.968261	CDK10	intron_16_89761460_89761701	ENSG00000185324.22	-0.771768
intron_17_16439414_16439660	0.440272	Uterus	0.968261	SNHG29	intron_17_16342728_16342974	ENSG00000175061.20	-0.771735
intron_17_38739682_38740291	0.438816	Uterus	0.968261	PCGF2	intron_17_36895935_36896544	ENSG00000277258.5	0.774194
intron_17_39547830_39551038	0.439486	Uterus	0.968261	CDK12	intron_17_37704083_37707291	ENSG00000167258.15	-0.773061
intron_17_4785659_4785957	0.440367	Uterus	0.968261	VMO1	intron_17_4688954_4689252	ENSG00000182853.12	-0.771574
intron_17_64551704_64554856	0.437926	Uterus	0.968261	SMURF2	intron_17_62547822_62550974	ENSG00000108854.16	-0.775701
intron_17_77200673_77203570	0.44039	Uterus	0.968261	SEC14L1	intron_17_75196755_75199652	ENSG00000129657.16	0.771536
intron_17_79083123_79083482	0.439176	Uterus	0.968261	ENGASE	intron_17_77079205_77079564	ENSG00000167280.17	-0.773585
intron_18_690631_693882	0.437226	Uterus	0.968261	ENOSF1	intron_18_690631_693882	ENSG00000132199.20	0.776887
intron_19_14517046_14517591	0.438247	Uterus	0.968261	DNAJB1	intron_19_14627858_14628403	ENSG00000132002.9	0.775157
intron_19_14517046_14518139	0.438247	Uterus	0.968261	DNAJB1	intron_19_14627858_14628951	ENSG00000132002.9	-0.775157
intron_19_58090386_58093228	0.438437	Uterus	0.968261	ZSCAN18	intron_19_58601753_58604595	ENSG00000121413.13	-0.774834
intron_1_109066232_109074987	0.437637	Uterus	0.968261	TAF13	intron_1_109608854_109617609	ENSG00000197780.11	-0.77619
intron_1_11957014_11957842	0.437316	Uterus	0.968261	PLOD1	intron_1_12017071_12017899	ENSG00000083444.17	0.776734
intron_1_161215370_161218241	0.437563	Uterus	0.968261	FCER1G	intron_1_161185160_161188031	ENSG00000158869.11	-0.776316
intron_1_247329568_247329966	0.438855	Uterus	0.968261	ZNF496	intron_1_247492870_247493268	ENSG00000162714.13	-0.774128
intron_1_247329615_247329966	0.438855	Uterus	0.968261	ZNF496	intron_1_247492917_247493268	ENSG00000162714.13	0.774128
intron_1_42825738_42830444	0.437365	Uterus	0.968261	ERMAP	intron_1_43291409_43296115	ENSG00000164010.15	-0.77665
intron_20_1445830_1452493	0.437222	Uterus	0.968261	NSFL1C	intron_20_1426475_1433138	ENSG00000088833.18	0.776892
intron_20_49179244_49188116	0.439414	Uterus	0.968261	STAU1	intron_20_47795781_47804653	ENSG00000124214.21	0.773183
intron_22_20107398_20108890	0.438947	Uterus	0.968261	DGCR8	intron_22_20094921_20096413	ENSG00000128191.17	-0.773973
intron_22_20430908_20431018	0.437074	Uterus	0.968261	SCARF2	intron_22_20785195_20785305	ENSG00000244486.9	-0.777143
intron_22_29802208_29804638	0.440024	Uterus	0.968261	ASCC2	intron_22_30198197_30200627	ENSG00000100325.15	0.772152
intron_22_31095609_31096733	0.438126	Uterus	0.968261	SMTN	intron_22_31491595_31492719	ENSG00000183963.19	0.775362
intron_22_40402205_40404247	0.439118	Uterus	0.968261	ENSG00000284431	intron_22_40798209_40800251	ENSG00000284431.1	0.773684
intron_22_40402205_40404247	0.439118	Uterus	0.968261	SGSM3	intron_22_40798209_40800251	ENSG00000100359.21	0.773684
intron_22_41572141_41573655	0.440286	Uterus	0.968261	CSDC2	intron_22_41968145_41969659	ENSG00000172346.15	0.77171
intron_22_45183520_45184453	0.440226	Uterus	0.968261	NUP50	intron_22_45579401_45580334	ENSG00000093000.19	-0.771812
intron_22_50504984_50505057	0.439118	Uterus	0.968261	LMF2	intron_22_50943413_50943486	ENSG00000100258.18	-0.773684
intron_2_127064018_127068924	0.440196	Uterus	0.968261	BIN1	intron_2_127821594_127826500	ENSG00000136717.15	-0.771863
intron_2_171687627_171690147	0.439209	Uterus	0.968261	DYNC1I2	intron_2_172544137_172546657	ENSG00000077380.16	0.773529
intron_2_186502552_186504032	0.439493	Uterus	0.968261	ZC3H15	intron_2_187367279_187368759	ENSG00000065548.18	-0.77305
intron_2_186502587_186504032	0.439493	Uterus	0.968261	ZC3H15	intron_2_187367314_187368759	ENSG00000065548.18	0.77305
intron_2_55660193_55661956	0.439835	Uterus	0.968261	PNPT1	intron_2_55887328_55889091	ENSG00000138035.15	-0.772472
intron_3_185614740_185619299	0.437836	Uterus	0.968261	SENP2	intron_3_185332528_185337087	ENSG00000163904.13	-0.775852
intron_3_19951061_19975601	0.437074	Uterus	0.968261	RAB5A	intron_3_19992553_20017093	ENSG00000144566.11	0.777143
intron_3_53092618_53099381	0.438126	Uterus	0.968261	ENSG00000272305	intron_3_53126634_53133397	ENSG00000272305.5	-0.775362
intron_3_53092618_53099381	0.438126	Uterus	0.968261	RFT1	intron_3_53126634_53133397	ENSG00000163933.10	-0.775362
intron_3_58152854_58153375	0.437743	Uterus	0.968261	FLNB	intron_3_58138581_58139102	ENSG00000136068.16	-0.776011
intron_4_102533885_102537858	0.440336	Uterus	0.968261	NFKB1	intron_4_103455042_103459015	ENSG00000109320.14	0.771626
intron_4_165327764_165333340	0.439447	Uterus	0.968261	MSMO1	intron_4_166248916_166254492	ENSG00000052802.13	0.773128
intron_4_36058143_36073689	0.438204	Uterus	0.968261	ARAP2	intron_4_36059765_36075311	ENSG00000047365.13	-0.775229
intron_4_88046870_88051991	0.437397	Uterus	0.968261	PKD2	intron_4_88968022_88973143	ENSG00000118762.8	-0.776596
intron_5_122423739_122425352	0.440226	Uterus	0.968261	SNCAIP	intron_5_121759434_121761047	ENSG00000064692.20	-0.771812
intron_5_69254667_69255460	0.438226	Uterus	0.968261	CDK7	intron_5_68550494_68551287	ENSG00000134058.12	-0.775193
intron_5_95516586_95516672	0.436956	Uterus	0.968261	SKIC3	intron_5_94852290_94852376	ENSG00000198677.13	0.777344
intron_6_117577471_117578900	0.440453	Uterus	0.968261	GOPC	intron_6_117898634_117900063	ENSG00000047932.14	-0.771429
intron_6_73697572_73723251	0.440298	Uterus	0.968261	CD109	intron_6_74407295_74432974	ENSG00000156535.15	-0.771689
intron_6_87658018_87663003	0.438603	Uterus	0.968261	ORC3	intron_6_88367736_88372721	ENSG00000135336.16	0.774554
intron_7_108565105_108565830	0.438038	Uterus	0.968261	THAP5	intron_7_108205549_108206274	ENSG00000177683.14	0.77551
intron_7_1157750_1158158	0.438269	Uterus	0.968261	ZFAND2A	intron_7_1197386_1197794	ENSG00000178381.12	0.77512
intron_7_131002320_131052425	0.439997	Uterus	0.968261	LINC-PINT	intron_7_130687079_130737184	ENSG00000231721.8	-0.772198
intron_7_27543100_27629371	0.439845	Uterus	0.968261	HIBADH	intron_7_27582719_27668990	ENSG00000106049.9	0.772455
intron_7_44572437_44572563	0.439642	Uterus	0.968261	DDX56	intron_7_44612036_44612162	ENSG00000136271.11	0.772798
intron_7_50710990_50732272	0.439303	Uterus	0.968261	GRB10	intron_7_50778687_50799969	ENSG00000106070.20	0.773371
intron_7_5394595_5421060	0.439519	Uterus	0.968261	TNRC18	intron_7_5434226_5460691	ENSG00000182095.15	-0.773006
intron_8_143293065_143295740	0.439095	Uterus	0.968261	ZNF696	intron_8_144375235_144377910	ENSG00000185730.8	-0.773723
intron_8_28156032_28158568	0.439488	Uterus	0.968261	ELP3	intron_8_28013549_28016085	ENSG00000134014.18	-0.773058
intron_8_67064496_67074243	0.438126	Uterus	0.968261	CSPP1	intron_8_67976731_67986478	ENSG00000104218.16	-0.775362
intron_8_67064538_67074243	0.438126	Uterus	0.968261	CSPP1	intron_8_67976773_67986478	ENSG00000104218.16	0.775362
intron_8_90996744_91018390	0.43943	Uterus	0.968261	PIP4P2	intron_8_92008972_92030618	ENSG00000155099.8	-0.773157
intron_11_66002570_66003235	0.445531	Brain_Spinal_cord_cervical_c-1	0.968261	BANF1	intron_11_65770041_65770706	ENSG00000175334.8	-0.762887
intron_21_45277773_45278103	0.44557	Brain_Spinal_cord_cervical_c-1	0.968261	POFUT2	intron_21_46697688_46698018	ENSG00000186866.17	-0.762821
intron_2_190673152_190683738	0.440487	Uterus	0.968265	NAB1	intron_2_191537878_191548464	ENSG00000138386.17	0.771372
intron_2_168843117_168850836	0.514507	Adipose_Subcutaneous	0.968265	NOSTRIN	intron_2_169699627_169707346	ENSG00000163072.16	-0.651836
intron_17_38533431_38543823	0.461218	Brain_Hippocampus	0.968266	SRCIN1	intron_17_36689666_36700058	ENSG00000277363.5	0.736842
intron_10_69343989_69364783	0.516259	Whole_Blood	0.968269	HK1	intron_10_71103745_71124539	ENSG00000156515.25	0.649123
intron_10_75101961_75103894	0.515928	Whole_Blood	0.968269	DUSP13	intron_10_76861719_76863652	ENSG00000079393.21	-0.649635
intron_11_64015281_64151239	0.514822	Whole_Blood	0.968269	MACROD1	intron_11_63782753_63918711	ENSG00000133315.12	0.651347
intron_12_10213219_10213836	0.515005	Whole_Blood	0.968269	GABARAPL1	intron_12_10365818_10366435	ENSG00000139112.11	-0.651064
intron_12_123472682_123484180	0.516101	Whole_Blood	0.968269	RILPL1	intron_12_123957229_123968727	ENSG00000188026.13	-0.649367
intron_12_132572338_132572527	0.514539	Whole_Blood	0.968269	FBRSL1	intron_12_133148924_133149113	ENSG00000112787.14	-0.651786
intron_12_132581516_132581741	0.515559	Whole_Blood	0.968269	FBRSL1	intron_12_133158102_133158327	ENSG00000112787.14	0.650206
intron_13_49931134_49936130	0.515582	Whole_Blood	0.968269	SPRYD7	intron_13_50505270_50510266	ENSG00000123178.15	0.650171
intron_13_49956895_49976333	0.515582	Whole_Blood	0.968269	DLEU2	intron_13_50531031_50550469	ENSG00000231607.15	-0.650171
intron_14_65006284_65093708	0.514289	Whole_Blood	0.968269	MAX	intron_14_65473002_65560426	ENSG00000125952.20	-0.652174
intron_14_91285836_91289105	0.515042	Whole_Blood	0.968269	CCDC88C	intron_14_91752180_91755449	ENSG00000015133.20	-0.651007
intron_15_63930455_63939232	0.513303	Whole_Blood	0.968269	DAPK2	intron_15_64222654_64231431	ENSG00000035664.11	0.653704
intron_15_90878976_90879444	0.512188	Whole_Blood	0.968269	FURIN	intron_15_91422206_91422674	ENSG00000140564.13	-0.655434
intron_15_90932110_90932429	0.51543	Whole_Blood	0.968269	HDDC3	intron_15_91475340_91475659	ENSG00000184508.12	-0.650406
intron_16_50340086_50350023	0.512298	Whole_Blood	0.968269	BRD7	intron_16_50373997_50383934	ENSG00000166164.16	-0.655263
intron_16_89146049_89154090	0.515083	Whole_Blood	0.968269	ACSF3	intron_16_89212457_89220498	ENSG00000176715.17	-0.650943
intron_17_17276164_17281132	0.513571	Whole_Blood	0.968269	COPS3	intron_17_17179478_17184446	ENSG00000141030.13	-0.653287
intron_17_18236939_18237481	0.513211	Whole_Blood	0.968269	LLGL1	intron_17_18140253_18140795	ENSG00000131899.12	-0.653846
intron_17_2362270_2362838	0.512609	Whole_Blood	0.968269	SGSM2	intron_17_2265564_2266132	ENSG00000141258.13	0.654781
intron_17_44386131_44389286	0.515928	Whole_Blood	0.968269	ITGA2B	intron_17_42463499_42466654	ENSG00000005961.19	0.649635
intron_17_4981831_4982089	0.513853	Whole_Blood	0.968269	CAMTA2	intron_17_4885126_4885384	ENSG00000108509.21	0.65285
intron_17_4981831_4982757	0.513853	Whole_Blood	0.968269	CAMTA2	intron_17_4885126_4886052	ENSG00000108509.21	-0.65285
intron_17_4982160_4982757	0.513853	Whole_Blood	0.968269	CAMTA2	intron_17_4885455_4886052	ENSG00000108509.21	-0.65285
intron_17_4982175_4982757	0.513853	Whole_Blood	0.968269	CAMTA2	intron_17_4885470_4886052	ENSG00000108509.21	-0.65285
intron_17_63834800_63835412	0.514505	Whole_Blood	0.968269	SMARCD2	intron_17_61912160_61912772	ENSG00000108604.18	0.651839
intron_17_76475141_76476830	0.513047	Whole_Blood	0.968269	RHBDF2	intron_17_74471223_74472912	ENSG00000129667.13	-0.6541
intron_17_76557857_76558945	0.513055	Whole_Blood	0.968269	SNHG16	intron_17_74553939_74555027	ENSG00000163597.17	-0.654088
intron_17_76557857_76561288	0.513055	Whole_Blood	0.968269	SNHG16	intron_17_74553939_74557370	ENSG00000163597.17	0.654088
intron_17_76559043_76561288	0.513055	Whole_Blood	0.968269	SNHG16	intron_17_74555125_74557370	ENSG00000163597.17	-0.654088
intron_17_81277133_81280609	0.516259	Whole_Blood	0.968269	SLC38A10	intron_17_79250933_79254409	ENSG00000157637.13	0.649123
intron_18_57607333_57607444	0.512249	Whole_Blood	0.968269	NARS1	intron_18_55274565_55274676	ENSG00000134440.12	-0.65534
intron_18_79904183_79915387	0.512758	Whole_Blood	0.968269	SLC66A2	intron_18_77664183_77675387	ENSG00000122490.19	0.654549
intron_19_18753585_18759551	0.512646	Whole_Blood	0.968269	CRTC1	intron_19_18864395_18870361	ENSG00000105662.16	-0.654723
intron_19_3453916_3456550	0.514	Whole_Blood	0.968269	NFIC	intron_19_3453914_3456548	ENSG00000141905.19	0.652623
intron_19_3778422_3778509	0.515706	Whole_Blood	0.968269	MATK	intron_19_3778420_3778507	ENSG00000007264.15	0.649979
intron_19_45770640_45770971	0.515294	Whole_Blood	0.968269	DMPK	intron_19_46273898_46274229	ENSG00000104936.20	-0.650617
intron_1_11745837_11745988	0.515953	Whole_Blood	0.968269	AGTRAP	intron_1_11805894_11806045	ENSG00000177674.16	0.649596
intron_1_1545002_1564773	0.51525	Whole_Blood	0.968269	SSU72	intron_1_1480382_1500153	ENSG00000160075.12	-0.650685
intron_1_17079415_17082545	0.514289	Whole_Blood	0.968269	PADI2	intron_1_17405910_17409040	ENSG00000117115.13	-0.652174
intron_1_40076913_40078560	0.513055	Whole_Blood	0.968269	PPT1	intron_1_40542585_40544232	ENSG00000131238.18	0.654088
intron_1_59512439_59554124	0.515053	Whole_Blood	0.968269	FGGY	intron_1_59978111_60019796	ENSG00000172456.18	0.65099
intron_20_35630490_35630741	0.51518	Whole_Blood	0.968269	CPNE1	intron_20_34218412_34218663	ENSG00000214078.13	0.650794
intron_20_35630795_35630901	0.513406	Whole_Blood	0.968269	CPNE1	intron_20_34218717_34218823	ENSG00000214078.13	-0.653543
intron_20_38040564_38048348	0.51502	Whole_Blood	0.968269	RPRD1B	intron_20_36668966_36676750	ENSG00000101413.12	0.651042
intron_20_58434705_58438945	0.514579	Whole_Blood	0.968269	VAPB	intron_20_57009761_57014001	ENSG00000124164.16	0.651724
intron_20_62667910_62668477	0.513332	Whole_Blood	0.968269	SLCO4A1	intron_20_61299262_61299829	ENSG00000101187.16	0.653659
intron_20_62668184_62668477	0.513332	Whole_Blood	0.968269	SLCO4A1	intron_20_61299536_61299829	ENSG00000101187.16	0.653659
intron_20_62668541_62668930	0.513332	Whole_Blood	0.968269	SLCO4A1	intron_20_61299893_61300282	ENSG00000101187.16	-0.653659
intron_21_39347478_39348292	0.513977	Whole_Blood	0.968269	HMGN1	intron_21_40719404_40720218	ENSG00000205581.11	-0.652658
intron_22_31809647_31810521	0.514023	Whole_Blood	0.968269	DEPDC5	intron_22_32205633_32206507	ENSG00000100150.20	0.652587
intron_22_31809647_31810521	0.514023	Whole_Blood	0.968269	ENSG00000285404	intron_22_32205633_32206507	ENSG00000285404.1	0.652587
intron_2_105745138_105816430	0.514289	Whole_Blood	0.968269	NCK2	intron_2_106361595_106432887	ENSG00000071051.14	-0.652174
intron_2_189818180_189843964	0.513211	Whole_Blood	0.968269	PMS1	intron_2_190682906_190708690	ENSG00000064933.19	-0.653846
intron_2_203726989_203729648	0.516064	Whole_Blood	0.968269	CD28	intron_2_204591712_204594371	ENSG00000178562.18	-0.649425
intron_2_218665247_218665916	0.513541	Whole_Blood	0.968269	RNF25	intron_2_219529970_219530639	ENSG00000163481.8	-0.653333
intron_2_241094432_241102253	0.514797	Whole_Blood	0.968269	MTERF4	intron_2_242033847_242041668	ENSG00000122085.17	-0.651386
intron_2_55544369_55544907	0.514347	Whole_Blood	0.968269	CFAP36	intron_2_55771505_55772043	ENSG00000163001.12	0.652083
intron_3_179588995_179592644	0.514401	Whole_Blood	0.968269	MRPL47	intron_3_179306783_179310432	ENSG00000136522.14	-0.652
intron_3_179592739_179593765	0.514401	Whole_Blood	0.968269	MRPL47	intron_3_179310527_179311553	ENSG00000136522.14	0.652
intron_4_1167656_1170402	0.51244	Whole_Blood	0.968269	SPON2	intron_4_1161444_1164190	ENSG00000159674.12	0.655043
intron_4_139678642_139703455	0.513229	Whole_Blood	0.968269	MGST2	intron_4_140599796_140624609	ENSG00000085871.9	0.653819
intron_5_157787992_157789363	0.516352	Whole_Blood	0.968269	CLINT1	intron_5_157215000_157216371	ENSG00000113282.14	0.64898
intron_5_157789513_157791703	0.516352	Whole_Blood	0.968269	CLINT1	intron_5_157216521_157218711	ENSG00000113282.14	-0.64898
intron_5_168494002_168494550	0.51518	Whole_Blood	0.968269	RARS1	intron_5_167921007_167921555	ENSG00000113643.9	-0.650794
intron_5_177713916_177714054	0.516264	Whole_Blood	0.968269	FAM153A	intron_5_177140917_177141055	ENSG00000170074.20	-0.649115
intron_5_55968396_55969550	0.512144	Whole_Blood	0.968269	IL6ST	intron_5_55264224_55265378	ENSG00000134352.21	-0.655502
intron_6_139028875_139034155	0.515378	Whole_Blood	0.968269	ABRACL	intron_6_139350012_139355292	ENSG00000146386.8	-0.650487
intron_6_155260400_155285158	0.512441	Whole_Blood	0.968269	TFB1M	intron_6_155581534_155606292	ENSG00000029639.11	0.655041
intron_6_3324002_3410188	0.514887	Whole_Blood	0.968269	SLC22A23	intron_6_3324236_3410422	ENSG00000137266.15	-0.651247
intron_7_155298027_155298259	0.51638	Whole_Blood	0.968269	INSIG1	intron_7_155089737_155089969	ENSG00000186480.13	0.648936
intron_7_2928695_2929992	0.515685	Whole_Blood	0.968269	CARD11	intron_7_2968329_2969626	ENSG00000198286.11	0.650011
intron_7_2928698_2929992	0.515685	Whole_Blood	0.968269	CARD11	intron_7_2968332_2969626	ENSG00000198286.11	-0.650011
intron_8_142274863_142279860	0.513211	Whole_Blood	0.968269	TSNARE1	intron_8_143356224_143361221	ENSG00000171045.16	-0.653846
intron_9_129042514_129048427	0.513766	Whole_Blood	0.968269	MIGA2	intron_9_131804793_131810706	ENSG00000148343.19	-0.652985
intron_9_130579764_130595483	0.51641	Whole_Blood	0.968269	FUBP3	intron_9_133455151_133470870	ENSG00000107164.17	0.648889
intron_9_93077993_93084537	0.513567	Whole_Blood	0.968269	SUSD3	intron_9_95840275_95846819	ENSG00000157303.11	0.653293
intron_11_63536877_63539516	0.516461	Whole_Blood	0.968271	PLAAT4	intron_11_63304349_63306988	ENSG00000133321.11	-0.64881
intron_10_101354228_101430345	0.453239	Brain_Spinal_cord_cervical_c-1	0.968274	BTRC	intron_10_103113985_103190102	ENSG00000166167.18	0.750026
intron_10_12089255_12091513	0.457262	Brain_Spinal_cord_cervical_c-1	0.968274	DHTKD1	intron_10_12131254_12133512	ENSG00000181192.12	-0.743363
intron_10_133394332_133395713	0.450057	Brain_Spinal_cord_cervical_c-1	0.968274	MTG1	intron_10_135207836_135209217	ENSG00000148824.19	-0.755319
intron_10_31831800_31839305	0.453554	Brain_Spinal_cord_cervical_c-1	0.968274	ARHGAP12	intron_10_32120728_32128233	ENSG00000165322.18	0.749503
intron_10_32932600_32935492	0.449363	Brain_Spinal_cord_cervical_c-1	0.968274	ITGB1	intron_10_33221528_33224420	ENSG00000150093.20	0.756477
intron_10_44982663_44983870	0.460694	Brain_Spinal_cord_cervical_c-1	0.968274	RASSF4	intron_10_45478111_45479318	ENSG00000107551.21	0.737705
intron_10_44982663_44984022	0.460694	Brain_Spinal_cord_cervical_c-1	0.968274	RASSF4	intron_10_45478111_45479470	ENSG00000107551.21	-0.737705
intron_10_69133047_69157007	0.457334	Brain_Spinal_cord_cervical_c-1	0.968274	VPS26A	intron_10_70892803_70916763	ENSG00000122958.15	-0.743243
intron_10_69191766_69195188	0.453255	Brain_Spinal_cord_cervical_c-1	0.968274	SUPV3L1	intron_10_70951522_70954944	ENSG00000156502.14	-0.75
intron_10_80082204_80090380	0.450502	Brain_Spinal_cord_cervical_c-1	0.968274	TMEM254	intron_10_81841960_81850136	ENSG00000133678.14	-0.754579
intron_10_80082217_80090797	0.450502	Brain_Spinal_cord_cervical_c-1	0.968274	TMEM254	intron_10_81841973_81850553	ENSG00000133678.14	0.754579
intron_11_113699027_113706222	0.460559	Brain_Spinal_cord_cervical_c-1	0.968274	TMPRSS5	intron_11_113569749_113576944	ENSG00000166682.13	-0.737926
intron_11_113699693_113700066	0.453255	Brain_Spinal_cord_cervical_c-1	0.968274	TMPRSS5	intron_11_113570415_113570788	ENSG00000166682.13	-0.75
intron_11_113700168_113706222	0.453255	Brain_Spinal_cord_cervical_c-1	0.968274	TMPRSS5	intron_11_113570890_113576944	ENSG00000166682.13	0.75
intron_11_123730985_123740117	0.459212	Brain_Spinal_cord_cervical_c-1	0.968274	ZNF202	intron_11_123601693_123610825	ENSG00000166261.11	-0.740145
intron_11_16791202_16794488	0.456272	Brain_Spinal_cord_cervical_c-1	0.968274	PLEKHA7	intron_11_16812749_16816035	ENSG00000166689.18	-0.745
intron_11_224239_230452	0.452795	Brain_Spinal_cord_cervical_c-1	0.968274	SIRT3	intron_11_224239_230452	ENSG00000142082.15	0.750763
intron_11_4603340_4605079	0.44652	Brain_Spinal_cord_cervical_c-1	0.968274	TRIM68	intron_11_4624570_4626309	ENSG00000167333.13	-0.761229
intron_11_62856381_62871577	0.447766	Brain_Spinal_cord_cervical_c-1	0.968274	SLC3A2	intron_11_62623853_62639049	ENSG00000168003.19	0.759144
intron_11_65638182_65640831	0.457953	Brain_Spinal_cord_cervical_c-1	0.968274	SIPA1	intron_11_65405653_65408302	ENSG00000213445.10	0.742222
intron_11_72008845_72008967	0.448482	Brain_Spinal_cord_cervical_c-1	0.968274	NUMA1	intron_11_71719891_71720013	ENSG00000137497.19	-0.757949
intron_11_722165_722401	0.454407	Brain_Spinal_cord_cervical_c-1	0.968274	EPS8L2	intron_11_722165_722401	ENSG00000177106.17	0.748089
intron_11_770903_770993	0.45232	Brain_Spinal_cord_cervical_c-1	0.968274	GATD1	intron_11_770903_770993	ENSG00000177225.17	0.751553
intron_11_772521_774008	0.45232	Brain_Spinal_cord_cervical_c-1	0.968274	GATD1	intron_11_772521_774008	ENSG00000177225.17	-0.751553
intron_11_836442_836769	0.455535	Brain_Spinal_cord_cervical_c-1	0.968274	CD151	intron_11_836442_836769	ENSG00000177697.19	0.746219
intron_11_86264263_86276980	0.448964	Brain_Spinal_cord_cervical_c-1	0.968274	EED	intron_11_85975305_85988022	ENSG00000074266.23	-0.757143
intron_11_8726209_8750621	0.457695	Brain_Spinal_cord_cervical_c-1	0.968274	DENND2B	intron_11_8747756_8772168	ENSG00000166444.19	0.742647
intron_11_8914930_8919337	0.447575	Brain_Spinal_cord_cervical_c-1	0.968274	AKIP1	intron_11_8936477_8940884	ENSG00000166452.12	-0.759464
intron_11_93181786_93182806	0.460234	Brain_Spinal_cord_cervical_c-1	0.968274	SLC36A4	intron_11_92914952_92915972	ENSG00000180773.15	-0.738462
intron_11_93181786_93182835	0.460234	Brain_Spinal_cord_cervical_c-1	0.968274	SLC36A4	intron_11_92914952_92916001	ENSG00000180773.15	-0.738462
intron_12_10118590_10123245	0.458935	Brain_Spinal_cord_cervical_c-1	0.968274	CLEC7A	intron_12_10271189_10275844	ENSG00000172243.18	-0.740601
intron_12_113321348_113332723	0.458851	Brain_Spinal_cord_cervical_c-1	0.968274	SLC8B1	intron_12_113759153_113770528	ENSG00000089060.12	0.740741
intron_12_113321348_113332749	0.458851	Brain_Spinal_cord_cervical_c-1	0.968274	SLC8B1	intron_12_113759153_113770554	ENSG00000089060.12	-0.740741
intron_12_120177555_120177684	0.457192	Brain_Spinal_cord_cervical_c-1	0.968274	GCN1	intron_12_120615358_120615487	ENSG00000089154.11	-0.743478
intron_12_123944364_123944669	0.455265	Brain_Spinal_cord_cervical_c-1	0.968274	CCDC92	intron_12_124428911_124429216	ENSG00000119242.9	-0.746667
intron_12_123944364_123956284	0.455265	Brain_Spinal_cord_cervical_c-1	0.968274	CCDC92	intron_12_124428911_124440831	ENSG00000119242.9	0.746667
intron_12_123944364_123972529	0.455265	Brain_Spinal_cord_cervical_c-1	0.968274	CCDC92	intron_12_124428911_124457076	ENSG00000119242.9	0.746667
intron_12_132114545_132120420	0.458126	Brain_Spinal_cord_cervical_c-1	0.968274	ENSG00000291171	intron_12_132599090_132604965	ENSG00000291171.1	0.741935
intron_12_132140539_132140620	0.446484	Brain_Spinal_cord_cervical_c-1	0.968274	DDX51	intron_12_132625084_132625165	ENSG00000185163.10	-0.76129
intron_12_132141020_132141103	0.446484	Brain_Spinal_cord_cervical_c-1	0.968274	DDX51	intron_12_132625565_132625648	ENSG00000185163.10	0.76129
intron_12_132141020_132141275	0.446484	Brain_Spinal_cord_cervical_c-1	0.968274	DDX51	intron_12_132625565_132625820	ENSG00000185163.10	-0.76129
intron_12_25995130_26055279	0.451548	Brain_Spinal_cord_cervical_c-1	0.968274	RASSF8	intron_12_26148063_26208212	ENSG00000123094.16	0.752837
intron_12_49008599_49013062	0.446496	Brain_Spinal_cord_cervical_c-1	0.968274	PRKAG1	intron_12_49402382_49406845	ENSG00000181929.13	0.761269
intron_12_49022875_49024578	0.456465	Brain_Spinal_cord_cervical_c-1	0.968274	KMT2D	intron_12_49416658_49418361	ENSG00000167548.18	0.744681
intron_12_57528017_57528144	0.455997	Brain_Spinal_cord_cervical_c-1	0.968274	MBD6	intron_12_57921800_57921927	ENSG00000166987.15	0.745455
intron_12_57528017_57528147	0.455997	Brain_Spinal_cord_cervical_c-1	0.968274	MBD6	intron_12_57921800_57921930	ENSG00000166987.15	-0.745455
intron_12_57532315_57532572	0.455997	Brain_Spinal_cord_cervical_c-1	0.968274	DCTN2	intron_12_57926098_57926355	ENSG00000175203.17	-0.745455
intron_12_6492972_6493251	0.456398	Brain_Spinal_cord_cervical_c-1	0.968274	MRPL51	intron_12_6602138_6602417	ENSG00000111639.8	0.744791
intron_12_76809857_76815146	0.449196	Brain_Spinal_cord_cervical_c-1	0.968274	ZDHHC17	intron_12_77203637_77208926	ENSG00000186908.15	0.756757
intron_12_95257239_95262906	0.447755	Brain_Spinal_cord_cervical_c-1	0.968274	VEZT	intron_12_95651015_95656682	ENSG00000028203.19	0.759162
intron_13_27427192_27429870	0.451967	Brain_Spinal_cord_cervical_c-1	0.968274	GTF3A	intron_13_28001329_28004007	ENSG00000122034.17	0.75214
intron_13_32403200_32404321	0.454246	Brain_Spinal_cord_cervical_c-1	0.968274	N4BP2L1	intron_13_32977337_32978458	ENSG00000139597.18	-0.748354
intron_13_40814768_40826506	0.451195	Brain_Spinal_cord_cervical_c-1	0.968274	ENSG00000290476	intron_13_41388904_41400642	ENSG00000290476.1	-0.753425
intron_13_45341630_45344329	0.456559	Brain_Spinal_cord_cervical_c-1	0.968274	TPT1-AS1	intron_13_45915765_45918464	ENSG00000170919.16	0.744526
intron_13_46098781_46113184	0.45125	Brain_Spinal_cord_cervical_c-1	0.968274	CPB2-AS1	intron_13_46672916_46687319	ENSG00000235903.11	-0.753333
intron_13_77899967_77900521	0.447067	Brain_Spinal_cord_cervical_c-1	0.968274	EDNRB	intron_13_78474102_78474656	ENSG00000136160.17	0.760314
intron_14_100097658_100123539	0.456673	Brain_Spinal_cord_cervical_c-1	0.968274	EVL	intron_14_100563995_100589876	ENSG00000196405.13	0.744337
intron_14_100376495_100468021	0.454382	Brain_Spinal_cord_cervical_c-1	0.968274	WDR25	intron_14_100842832_100934358	ENSG00000176473.14	0.74813
intron_14_105220127_105221648	0.44741	Brain_Spinal_cord_cervical_c-1	0.968274	BRF1	intron_14_105686464_105687985	ENSG00000185024.18	-0.75974
intron_14_24291625_24292184	0.458603	Brain_Spinal_cord_cervical_c-1	0.968274	DHRS1	intron_14_24760831_24761390	ENSG00000157379.14	0.741148
intron_14_36164266_36165112	0.451729	Brain_Spinal_cord_cervical_c-1	0.968274	LINC00609	intron_14_36633472_36634318	ENSG00000257585.1	0.752536
intron_14_67663190_67674375	0.45165	Brain_Spinal_cord_cervical_c-1	0.968274	VTI1B	intron_14_68129907_68141092	ENSG00000100568.11	0.752668
intron_15_40810757_40812699	0.46	Brain_Spinal_cord_cervical_c-1	0.968274	ZFYVE19	intron_15_41102955_41104897	ENSG00000166140.17	0.738847
intron_15_50725323_50726073	0.458768	Brain_Spinal_cord_cervical_c-1	0.968274	SPPL2A	intron_15_51017520_51018270	ENSG00000138600.11	-0.740877
intron_15_58901287_58916935	0.460743	Brain_Spinal_cord_cervical_c-1	0.968274	SLTM	intron_15_59193486_59209134	ENSG00000137776.17	0.737624
intron_15_61867947_61868659	0.445708	Brain_Spinal_cord_cervical_c-1	0.968274	VPS13C	intron_15_62160146_62160858	ENSG00000129003.19	-0.76259
intron_15_63983754_64040170	0.452188	Brain_Spinal_cord_cervical_c-1	0.968274	DAPK2	intron_15_64275953_64332369	ENSG00000035664.11	-0.751773
intron_15_66984234_66986368	0.454227	Brain_Spinal_cord_cervical_c-1	0.968274	ENSG00000259347	intron_15_67276572_67278706	ENSG00000259347.9	-0.748387
intron_15_70684446_70687540	0.460173	Brain_Spinal_cord_cervical_c-1	0.968274	UACA	intron_15_70976785_70979879	ENSG00000137831.15	-0.738562
intron_15_75044514_75048553	0.454864	Brain_Spinal_cord_cervical_c-1	0.968274	PPCDC	intron_15_75336855_75340894	ENSG00000138621.12	0.747331
intron_16_15667439_15677801	0.458126	Brain_Spinal_cord_cervical_c-1	0.968274	NDE1	intron_16_15761296_15771658	ENSG00000072864.16	0.741935
intron_16_23494378_23495694	0.453752	Brain_Spinal_cord_cervical_c-1	0.968274	GGA2	intron_16_23505699_23507015	ENSG00000103365.15	0.749175
intron_16_24875731_24877258	0.447815	Brain_Spinal_cord_cervical_c-1	0.968274	SLC5A11	intron_16_24887052_24888579	ENSG00000158865.13	0.759063
intron_16_27235299_27241799	0.450346	Brain_Spinal_cord_cervical_c-1	0.968274	NSMCE1	intron_16_27246620_27253120	ENSG00000169189.17	-0.754839
intron_16_27235299_27257435	0.450346	Brain_Spinal_cord_cervical_c-1	0.968274	NSMCE1	intron_16_27246620_27268756	ENSG00000169189.17	0.754839
intron_16_27355907_27358916	0.452039	Brain_Spinal_cord_cervical_c-1	0.968274	IL4R	intron_16_27367228_27370237	ENSG00000077238.14	0.752019
intron_16_2936877_2937121	0.450505	Brain_Spinal_cord_cervical_c-1	0.968274	FLYWCH1	intron_16_2986878_2987122	ENSG00000059122.17	0.754574
intron_16_3443837_3448471	0.456591	Brain_Spinal_cord_cervical_c-1	0.968274	NAA60	intron_16_3493837_3498471	ENSG00000122390.19	0.744472
intron_16_4877111_4877385	0.446468	Brain_Spinal_cord_cervical_c-1	0.968274	UBN1	intron_16_4927112_4927386	ENSG00000118900.15	0.761317
intron_16_56625879_56626880	0.451302	Brain_Spinal_cord_cervical_c-1	0.968274	MT1E	intron_16_56659791_56660792	ENSG00000169715.15	0.753247
intron_16_74672538_74674960	0.459778	Brain_Spinal_cord_cervical_c-1	0.968274	MLKL	intron_16_74706436_74708858	ENSG00000168404.13	-0.739212
intron_16_74675100_74675324	0.452408	Brain_Spinal_cord_cervical_c-1	0.968274	MLKL	intron_16_74708998_74709222	ENSG00000168404.13	-0.751407
intron_16_74675100_74675355	0.452408	Brain_Spinal_cord_cervical_c-1	0.968274	MLKL	intron_16_74708998_74709253	ENSG00000168404.13	0.751407
intron_16_74675764_74678899	0.452408	Brain_Spinal_cord_cervical_c-1	0.968274	MLKL	intron_16_74709662_74712797	ENSG00000168404.13	-0.751407
intron_16_88734054_88734356	0.456465	Brain_Spinal_cord_cervical_c-1	0.968274	PIEZO1	intron_16_88800462_88800764	ENSG00000103335.22	-0.744681
intron_17_18021238_18021422	0.458424	Brain_Spinal_cord_cervical_c-1	0.968274	ATPAF2	intron_17_17924552_17924736	ENSG00000171953.16	0.741445
intron_17_18021238_18021745	0.458424	Brain_Spinal_cord_cervical_c-1	0.968274	ATPAF2	intron_17_17924552_17925059	ENSG00000171953.16	-0.741445
intron_17_18021663_18021745	0.458424	Brain_Spinal_cord_cervical_c-1	0.968274	ATPAF2	intron_17_17924977_17925059	ENSG00000171953.16	0.741445
intron_17_18335675_18340043	0.453255	Brain_Spinal_cord_cervical_c-1	0.968274	SHMT1	intron_17_18238989_18243357	ENSG00000176974.21	-0.75
intron_17_27631304_27638263	0.459338	Brain_Spinal_cord_cervical_c-1	0.968274	LGALS9	intron_17_25958330_25965289	ENSG00000168961.17	-0.739937
intron_17_27643620_27645314	0.447411	Brain_Spinal_cord_cervical_c-1	0.968274	LGALS9	intron_17_25970646_25972340	ENSG00000168961.17	0.759738
intron_17_28560191_28563431	0.459399	Brain_Spinal_cord_cervical_c-1	0.968274	PIGS	intron_17_26887209_26890449	ENSG00000087111.22	0.739837
intron_17_32221186_32224616	0.457359	Brain_Spinal_cord_cervical_c-1	0.968274	RHOT1	intron_17_30548205_30551635	ENSG00000126858.19	-0.743202
intron_17_40331396_40348316	0.449591	Brain_Spinal_cord_cervical_c-1	0.968274	RARA	intron_17_38487648_38504568	ENSG00000131759.18	-0.756098
intron_17_41835272_41835859	0.445999	Brain_Spinal_cord_cervical_c-1	0.968274	NT5C3B	intron_17_39991524_39992111	ENSG00000141698.17	0.762101
intron_17_41835682_41835859	0.453255	Brain_Spinal_cord_cervical_c-1	0.968274	NT5C3B	intron_17_39991934_39992111	ENSG00000141698.17	-0.75
intron_17_48592364_48600447	0.456925	Brain_Spinal_cord_cervical_c-1	0.968274	HOXB-AS3	intron_17_46669726_46677809	ENSG00000233101.10	0.74392
intron_17_48849377_48851089	0.455547	Brain_Spinal_cord_cervical_c-1	0.968274	CALCOCO2	intron_17_46926739_46928451	ENSG00000136436.15	0.746199
intron_17_49375509_49379980	0.456065	Brain_Spinal_cord_cervical_c-1	0.968274	ENSG00000250948	intron_17_47452871_47457342	ENSG00000250948.1	0.745342
intron_17_4981742_4982757	0.456559	Brain_Spinal_cord_cervical_c-1	0.968274	CAMTA2	intron_17_4885037_4886052	ENSG00000108509.21	0.744526
intron_17_51273450_51275866	0.449235	Brain_Spinal_cord_cervical_c-1	0.968274	UTP18	intron_17_49350811_49353227	ENSG00000011260.14	-0.756691
intron_17_54952112_54961119	0.455265	Brain_Spinal_cord_cervical_c-1	0.968274	COX11	intron_17_53029473_53038480	ENSG00000166260.13	-0.746667
intron_17_54964852_54968281	0.4593	Brain_Spinal_cord_cervical_c-1	0.968274	COX11	intron_17_53042213_53045642	ENSG00000166260.13	0.74
intron_17_55420533_55421670	0.453098	Brain_Spinal_cord_cervical_c-1	0.968274	MMD	intron_17_53497894_53499031	ENSG00000108960.9	0.750261
intron_17_79080364_79080925	0.452828	Brain_Spinal_cord_cervical_c-1	0.968274	ENGASE	intron_17_77076446_77077007	ENSG00000167280.17	0.750708
intron_17_7931149_7931506	0.458982	Brain_Spinal_cord_cervical_c-1	0.968274	TRAPPC1	intron_17_7834467_7834824	ENSG00000170043.12	0.740525
intron_17_7931576_7931731	0.458982	Brain_Spinal_cord_cervical_c-1	0.968274	TRAPPC1	intron_17_7834894_7835049	ENSG00000170043.12	-0.740525
intron_17_80101625_80104555	0.459515	Brain_Spinal_cord_cervical_c-1	0.968274	GAA	intron_17_78075424_78078354	ENSG00000171298.13	-0.739645
intron_17_80101925_80104555	0.459515	Brain_Spinal_cord_cervical_c-1	0.968274	GAA	intron_17_78075724_78078354	ENSG00000171298.13	0.739645
intron_17_80214765_80215033	0.459642	Brain_Spinal_cord_cervical_c-1	0.968274	SGSH	intron_17_78188564_78188832	ENSG00000181523.13	-0.739437
intron_17_81665584_81666146	0.457897	Brain_Spinal_cord_cervical_c-1	0.968274	OXLD1	intron_17_79632614_79633176	ENSG00000204237.5	0.742314
intron_17_81683126_81683536	0.460234	Brain_Spinal_cord_cervical_c-1	0.968274	ARL16	intron_17_79650156_79650566	ENSG00000214087.9	-0.738462
intron_17_81684103_81684813	0.460234	Brain_Spinal_cord_cervical_c-1	0.968274	HGS	intron_17_79651133_79651843	ENSG00000185359.14	-0.738462
intron_17_81684103_81685605	0.460234	Brain_Spinal_cord_cervical_c-1	0.968274	HGS	intron_17_79651133_79652635	ENSG00000185359.14	0.738462
intron_17_81684891_81685605	0.460234	Brain_Spinal_cord_cervical_c-1	0.968274	HGS	intron_17_79651921_79652635	ENSG00000185359.14	-0.738462
intron_17_82029185_82029543	0.456722	Brain_Spinal_cord_cervical_c-1	0.968274	LRRC45	intron_17_79987061_79987419	ENSG00000169683.8	-0.744256
intron_17_82036448_82036544	0.451704	Brain_Spinal_cord_cervical_c-1	0.968274	DCXR	intron_17_79994324_79994420	ENSG00000169738.8	0.752577
intron_17_82183932_82188219	0.459142	Brain_Spinal_cord_cervical_c-1	0.968274	CCDC57	intron_17_80141808_80146095	ENSG00000176155.21	0.74026
intron_18_13087646_13089456	0.454864	Brain_Spinal_cord_cervical_c-1	0.968274	CEP192	intron_18_13087645_13089455	ENSG00000101639.19	0.747331
intron_18_45730471_45731015	0.4567	Brain_Spinal_cord_cervical_c-1	0.968274	SLC14A1	intron_18_43310436_43310980	ENSG00000141469.18	-0.744292
intron_19_12701644_12701752	0.457884	Brain_Spinal_cord_cervical_c-1	0.968274	TNPO2	intron_19_12812458_12812566	ENSG00000105576.16	0.742336
intron_19_14396473_14397077	0.446815	Brain_Spinal_cord_cervical_c-1	0.968274	ADGRE5	intron_19_14507285_14507889	ENSG00000123146.20	-0.760736
intron_19_16185765_16190520	0.459911	Brain_Spinal_cord_cervical_c-1	0.968274	FAM32A	intron_19_16296576_16301331	ENSG00000105058.12	0.738994
intron_19_17778228_17778726	0.452188	Brain_Spinal_cord_cervical_c-1	0.968274	FCHO1	intron_19_17889037_17889535	ENSG00000130475.16	-0.751773
intron_19_17778228_17781231	0.452188	Brain_Spinal_cord_cervical_c-1	0.968274	FCHO1	intron_19_17889037_17892040	ENSG00000130475.16	0.751773
intron_19_32345783_32347245	0.460217	Brain_Spinal_cord_cervical_c-1	0.968274	ZNF507	intron_19_32836689_32838151	ENSG00000168813.17	0.73849
intron_19_35158400_35160709	0.459095	Brain_Spinal_cord_cervical_c-1	0.968274	FXYD5	intron_19_35649303_35651612	ENSG00000089327.15	-0.740338
intron_19_35742803_35743155	0.460752	Brain_Spinal_cord_cervical_c-1	0.968274	U2AF1L4	intron_19_36233704_36234056	ENSG00000161265.15	-0.737609
intron_19_35743208_35743296	0.460752	Brain_Spinal_cord_cervical_c-1	0.968274	U2AF1L4	intron_19_36234109_36234197	ENSG00000161265.15	-0.737609
intron_19_35743345_35743809	0.460752	Brain_Spinal_cord_cervical_c-1	0.968274	U2AF1L4	intron_19_36234246_36234710	ENSG00000161265.15	0.737609
intron_19_36121718_36125451	0.455997	Brain_Spinal_cord_cervical_c-1	0.968274	TBCB	intron_19_36612620_36616353	ENSG00000105254.12	-0.745455
intron_19_36122173_36125451	0.455997	Brain_Spinal_cord_cervical_c-1	0.968274	TBCB	intron_19_36613075_36616353	ENSG00000105254.12	0.745455
intron_19_38218662_38218931	0.458402	Brain_Spinal_cord_cervical_c-1	0.968274	DPF1	intron_19_38709302_38709571	ENSG00000011332.22	0.74148
intron_19_38889155_38889689	0.451887	Brain_Spinal_cord_cervical_c-1	0.968274	SIRT2	intron_19_39379795_39380329	ENSG00000068903.21	-0.752272
intron_19_38889323_38889689	0.447474	Brain_Spinal_cord_cervical_c-1	0.968274	SIRT2	intron_19_39379963_39380329	ENSG00000068903.21	0.759632
intron_19_40348768_40366419	0.460288	Brain_Spinal_cord_cervical_c-1	0.968274	PLD3	intron_19_40854675_40872326	ENSG00000105223.21	-0.738372
intron_19_45495139_45496792	0.453255	Brain_Spinal_cord_cervical_c-1	0.968274	RTN2	intron_19_45998397_46000050	ENSG00000125744.12	0.75
intron_19_48640280_48644427	0.458586	Brain_Spinal_cord_cervical_c-1	0.968274	CA11	intron_19_49143537_49147684	ENSG00000063180.9	-0.741176
intron_19_49997570_50000790	0.446541	Brain_Spinal_cord_cervical_c-1	0.968274	VRK3	intron_19_50500827_50504047	ENSG00000105053.11	0.761194
intron_19_57922629_57923192	0.460503	Brain_Spinal_cord_cervical_c-1	0.968274	ZNF418	intron_19_58433997_58434560	ENSG00000196724.13	0.738019
intron_19_8605358_8610644	0.453255	Brain_Spinal_cord_cervical_c-1	0.968274	ADAMTS10	intron_19_8670243_8675529	ENSG00000142303.14	-0.75
intron_1_111174963_111182187	0.457652	Brain_Spinal_cord_cervical_c-1	0.968274	CEPT1	intron_1_111717585_111724809	ENSG00000134255.16	0.742718
intron_1_11828219_11828458	0.450879	Brain_Spinal_cord_cervical_c-1	0.968274	CLCN6	intron_1_11888276_11888515	ENSG00000011021.23	0.75395
intron_1_151242567_151246920	0.447863	Brain_Spinal_cord_cervical_c-1	0.968274	PIP5K1A	intron_1_151215043_151219396	ENSG00000143398.20	-0.758982
intron_1_1520617_1522744	0.45523	Brain_Spinal_cord_cervical_c-1	0.968274	ATAD3A	intron_1_1455997_1458124	ENSG00000197785.14	0.746725
intron_1_15507133_15507873	0.456405	Brain_Spinal_cord_cervical_c-1	0.968274	CASP9	intron_1_15833628_15834368	ENSG00000132906.18	-0.74478
intron_1_156245238_156245782	0.453626	Brain_Spinal_cord_cervical_c-1	0.968274	PAQR6	intron_1_156215029_156215573	ENSG00000160781.17	0.749384
intron_1_156273450_156274597	0.456292	Brain_Spinal_cord_cervical_c-1	0.968274	SMG5	intron_1_156243241_156244388	ENSG00000198952.8	-0.744966
intron_1_16490926_16491010	0.449083	Brain_Spinal_cord_cervical_c-1	0.968274	CROCCP3	intron_1_16817421_16817505	ENSG00000290842.1	0.756944
intron_1_16490926_16491010	0.449083	Brain_Spinal_cord_cervical_c-1	0.968274	CROCCP3	intron_1_16817421_16817505	ENSG00000080947.16	0.756944
intron_1_17632466_17634835	0.450484	Brain_Spinal_cord_cervical_c-1	0.968274	ARHGEF10L	intron_1_17958961_17961330	ENSG00000074964.17	-0.754608
intron_1_180836716_180863708	0.455001	Brain_Spinal_cord_cervical_c-1	0.968274	XPR1	intron_1_180805852_180832844	ENSG00000143324.14	-0.747104
intron_1_183472649_183515874	0.450102	Brain_Spinal_cord_cervical_c-1	0.968274	SMG7	intron_1_183441784_183485009	ENSG00000116698.22	-0.755245
intron_1_183549288_183549764	0.452188	Brain_Spinal_cord_cervical_c-1	0.968274	SMG7	intron_1_183518423_183518899	ENSG00000116698.22	-0.751773
intron_1_20089895_20090568	0.450308	Brain_Spinal_cord_cervical_c-1	0.968274	PLA2G5	intron_1_20416388_20417061	ENSG00000127472.11	-0.754902
intron_1_228401194_228402066	0.446117	Brain_Spinal_cord_cervical_c-1	0.968274	TRIM11	intron_1_228588895_228589767	ENSG00000154370.16	0.761905
intron_1_235430804_235432946	0.457448	Brain_Spinal_cord_cervical_c-1	0.968274	TBCE	intron_1_235594119_235596261	ENSG00000285053.1	-0.743056
intron_1_235430804_235432946	0.457448	Brain_Spinal_cord_cervical_c-1	0.968274	TBCE	intron_1_235594119_235596261	ENSG00000284770.2	-0.743056
intron_1_27334281_27334667	0.454103	Brain_Spinal_cord_cervical_c-1	0.968274	TMEM222	intron_1_27660772_27661158	ENSG00000186501.15	0.748593
intron_1_27334754_27335379	0.454103	Brain_Spinal_cord_cervical_c-1	0.968274	TMEM222	intron_1_27661245_27661870	ENSG00000186501.15	0.748593
intron_1_28579981_28580425	0.460624	Brain_Spinal_cord_cervical_c-1	0.968274	SNHG12	intron_1_28906493_28906937	ENSG00000197989.15	0.737819
intron_1_28579981_28580560	0.460624	Brain_Spinal_cord_cervical_c-1	0.968274	SNHG12	intron_1_28906493_28907072	ENSG00000197989.15	-0.737819
intron_1_28580646_28581094	0.460624	Brain_Spinal_cord_cervical_c-1	0.968274	SNHG12	intron_1_28907158_28907606	ENSG00000197989.15	-0.737819
intron_1_28580646_28581111	0.460624	Brain_Spinal_cord_cervical_c-1	0.968274	SNHG12	intron_1_28907158_28907623	ENSG00000197989.15	0.737819
intron_1_29159486_29160375	0.455378	Brain_Spinal_cord_cervical_c-1	0.968274	SRSF4	intron_1_29485998_29486887	ENSG00000116350.18	0.746479
intron_1_29160058_29160375	0.455378	Brain_Spinal_cord_cervical_c-1	0.968274	SRSF4	intron_1_29486570_29486887	ENSG00000116350.18	-0.746479
intron_1_32627544_32634768	0.447673	Brain_Spinal_cord_cervical_c-1	0.968274	ZBTB8OS	intron_1_33093145_33100369	ENSG00000176261.16	0.7593
intron_1_37495918_37496547	0.458972	Brain_Spinal_cord_cervical_c-1	0.968274	MEAF6	intron_1_37961519_37962148	ENSG00000163875.16	-0.740541
intron_1_3872572_3883507	0.460556	Brain_Spinal_cord_cervical_c-1	0.968274	DFFB	intron_1_3789136_3800071	ENSG00000169598.17	-0.737931
intron_1_39414477_39422374	0.456125	Brain_Spinal_cord_cervical_c-1	0.968274	MACF1	intron_1_39880149_39888046	ENSG00000127603.32	0.745242
intron_1_45497383_45499345	0.456376	Brain_Spinal_cord_cervical_c-1	0.968274	CCDC163	intron_1_45963055_45965017	ENSG00000280670.3	-0.744828
intron_1_45499443_45499532	0.456376	Brain_Spinal_cord_cervical_c-1	0.968274	CCDC163	intron_1_45965115_45965204	ENSG00000280670.3	0.744828
intron_1_46203624_46219699	0.453255	Brain_Spinal_cord_cervical_c-1	0.968274	LURAP1	intron_1_46669296_46685371	ENSG00000171357.6	0.75
intron_1_46309127_46309897	0.450331	Brain_Spinal_cord_cervical_c-1	0.968274	UQCRH	intron_1_46774799_46775569	ENSG00000173660.12	-0.754864
intron_1_46309127_46310155	0.450331	Brain_Spinal_cord_cervical_c-1	0.968274	UQCRH	intron_1_46774799_46775827	ENSG00000173660.12	0.754864
intron_1_70189273_70205390	0.457901	Brain_Spinal_cord_cervical_c-1	0.968274	LRRC40	intron_1_70654956_70671073	ENSG00000066557.6	-0.742308
intron_1_7827815_7829837	0.457425	Brain_Spinal_cord_cervical_c-1	0.968274	PER3	intron_1_7887875_7889897	ENSG00000049246.15	0.743094
intron_20_18138051_18142208	0.448838	Brain_Spinal_cord_cervical_c-1	0.968274	KAT14	intron_20_18118695_18122852	ENSG00000149474.15	0.757353
intron_20_18138051_18142208	0.448838	Brain_Spinal_cord_cervical_c-1	0.968274	PET117	intron_20_18118695_18122852	ENSG00000232838.4	0.757353
intron_20_18138444_18142208	0.448838	Brain_Spinal_cord_cervical_c-1	0.968274	KAT14	intron_20_18119088_18122852	ENSG00000149474.15	-0.757353
intron_20_35710420_35713019	0.460291	Brain_Spinal_cord_cervical_c-1	0.968274	RBM39	intron_20_34298342_34300941	ENSG00000131051.24	0.738369
intron_20_41352220_41352606	0.455846	Brain_Spinal_cord_cervical_c-1	0.968274	LPIN3	intron_20_39980860_39981246	ENSG00000132793.12	-0.745704
intron_20_43540815_43540934	0.445779	Brain_Spinal_cord_cervical_c-1	0.968274	ENSG00000288000	intron_20_42169455_42169574	ENSG00000288000.1	0.76247
intron_20_43540815_43540934	0.445779	Brain_Spinal_cord_cervical_c-1	0.968274	L3MBTL1	intron_20_42169455_42169574	ENSG00000185513.18	0.76247
intron_20_45416694_45418852	0.458715	Brain_Spinal_cord_cervical_c-1	0.968274	PIGT	intron_20_44045334_44047492	ENSG00000124155.19	0.740964
intron_20_59628816_59743107	0.4558	Brain_Spinal_cord_cervical_c-1	0.968274	PHACTR3	intron_20_58203871_58318162	ENSG00000087495.17	0.74578
intron_20_62832189_62833020	0.447956	Brain_Spinal_cord_cervical_c-1	0.968274	COL9A3	intron_20_61463541_61464372	ENSG00000092758.18	-0.758826
intron_20_62963680_62964228	0.447081	Brain_Spinal_cord_cervical_c-1	0.968274	SLC17A9	intron_20_61595032_61595580	ENSG00000101194.18	-0.760291
intron_20_63689132_63689502	0.45273	Brain_Spinal_cord_cervical_c-1	0.968274	RTEL1-TNFRSF6B	intron_20_62320485_62320855	ENSG00000026036.23	0.750871
intron_20_63689132_63689502	0.45273	Brain_Spinal_cord_cervical_c-1	0.968274	RTEL1	intron_20_62320485_62320855	ENSG00000258366.12	0.750871
intron_21_33411575_33414888	0.456848	Brain_Spinal_cord_cervical_c-1	0.968274	IFNGR2	intron_21_34783881_34787195	ENSG00000159128.16	0.744048
intron_22_17045000_17047324	0.459067	Brain_Spinal_cord_cervical_c-1	0.968274	ENSG00000290931	intron_22_17525890_17528214	ENSG00000290931.1	0.740385
intron_22_19951052_19961199	0.458234	Brain_Spinal_cord_cervical_c-1	0.968274	COMT	intron_22_19938575_19948722	ENSG00000093010.15	0.741758
intron_22_20092907_20094713	0.451195	Brain_Spinal_cord_cervical_c-1	0.968274	DGCR8	intron_22_20080430_20082236	ENSG00000128191.17	-0.753425
intron_22_20115079_20115266	0.451195	Brain_Spinal_cord_cervical_c-1	0.968274	TRMT2A	intron_22_20102602_20102789	ENSG00000099899.16	-0.753425
intron_22_20115447_20115672	0.451195	Brain_Spinal_cord_cervical_c-1	0.968274	TRMT2A	intron_22_20102970_20103195	ENSG00000099899.16	-0.753425
intron_22_20115554_20115672	0.451195	Brain_Spinal_cord_cervical_c-1	0.968274	TRMT2A	intron_22_20103077_20103195	ENSG00000099899.16	0.753425
intron_22_20140708_20140871	0.459466	Brain_Spinal_cord_cervical_c-1	0.968274	ZDHHC8	intron_22_20128231_20128394	ENSG00000099904.16	0.739726
intron_22_20749994_20751293	0.449716	Brain_Spinal_cord_cervical_c-1	0.968274	PI4KA	intron_22_21104282_21105581	ENSG00000241973.11	-0.755889
intron_22_22298211_22303224	0.456174	Brain_Spinal_cord_cervical_c-1	0.968274	ENSG00000286129	intron_22_22652576_22657589	ENSG00000286129.1	0.745162
intron_22_29529239_29531831	0.460693	Brain_Spinal_cord_cervical_c-1	0.968274	THOC5	intron_22_29925228_29927820	ENSG00000100296.14	0.737707
intron_22_50444117_50444199	0.458993	Brain_Spinal_cord_cervical_c-1	0.968274	PPP6R2	intron_22_50882546_50882628	ENSG00000100239.16	-0.740506
intron_22_50528610_50529136	0.447933	Brain_Spinal_cord_cervical_c-1	0.968274	TYMP	intron_22_50967039_50967565	ENSG00000025708.14	-0.758865
intron_2_100563073_100566503	0.460128	Brain_Spinal_cord_cervical_c-1	0.968274	PDCL3	intron_2_101179535_101182965	ENSG00000115539.14	-0.738636
intron_2_113197634_113197747	0.45253	Brain_Spinal_cord_cervical_c-1	0.968274	PSD4	intron_2_113955211_113955324	ENSG00000125637.16	-0.751203
intron_2_113197634_113197750	0.45253	Brain_Spinal_cord_cervical_c-1	0.968274	PSD4	intron_2_113955211_113955327	ENSG00000125637.16	0.751203
intron_2_138552681_138554439	0.458057	Brain_Spinal_cord_cervical_c-1	0.968274	SPOPL	intron_2_139310251_139312009	ENSG00000144228.9	-0.742049
intron_2_143033321_143040428	0.455378	Brain_Spinal_cord_cervical_c-1	0.968274	KYNU	intron_2_143790890_143797997	ENSG00000115919.15	0.746479
intron_2_168140390_168140649	0.447152	Brain_Spinal_cord_cervical_c-1	0.968274	STK39	intron_2_168996900_168997159	ENSG00000198648.12	-0.760171
intron_2_171061156_171082781	0.457524	Brain_Spinal_cord_cervical_c-1	0.968274	TLK1	intron_2_171917666_171939291	ENSG00000198586.14	0.742931
intron_2_190205232_190208880	0.445963	Brain_Spinal_cord_cervical_c-1	0.968274	HIBCH	intron_2_191069958_191073606	ENSG00000198130.16	0.762162
intron_2_201130146_201133029	0.449866	Brain_Spinal_cord_cervical_c-1	0.968274	CFLAR	intron_2_201994869_201997752	ENSG00000003402.21	-0.755639
intron_2_219615341_219615707	0.458715	Brain_Spinal_cord_cervical_c-1	0.968274	STK11IP	intron_2_220480063_220480429	ENSG00000144589.22	-0.740964
intron_2_219615341_219616044	0.458715	Brain_Spinal_cord_cervical_c-1	0.968274	STK11IP	intron_2_220480063_220480766	ENSG00000144589.22	0.740964
intron_2_232556530_232557884	0.455071	Brain_Spinal_cord_cervical_c-1	0.968274	EIF4E2	intron_2_233421240_233422594	ENSG00000135930.15	0.746988
intron_2_241558993_241559455	0.454339	Brain_Spinal_cord_cervical_c-1	0.968274	BOK	intron_2_242498408_242498870	ENSG00000176720.6	-0.748201
intron_2_27439898_27440403	0.459828	Brain_Spinal_cord_cervical_c-1	0.968274	NRBP1	intron_2_27662765_27663270	ENSG00000115216.14	-0.73913
intron_2_47333026_47344901	0.454797	Brain_Spinal_cord_cervical_c-1	0.968274	EPCAM-DT	intron_2_47560165_47572040	ENSG00000234690.7	0.747442
intron_2_55302072_55308809	0.454789	Brain_Spinal_cord_cervical_c-1	0.968274	CCDC88A	intron_2_55529208_55535945	ENSG00000115355.18	0.747454
intron_2_55599039_55603978	0.451637	Brain_Spinal_cord_cervical_c-1	0.968274	PPP4R3B	intron_2_55826175_55831114	ENSG00000275052.5	0.752688
intron_2_55643425_55644637	0.451565	Brain_Spinal_cord_cervical_c-1	0.968274	PNPT1	intron_2_55870560_55871772	ENSG00000138035.15	0.752809
intron_2_63842204_63856306	0.455461	Brain_Spinal_cord_cervical_c-1	0.968274	UGP2	intron_2_64069338_64083440	ENSG00000169764.16	0.746341
intron_2_63842599_63856306	0.455461	Brain_Spinal_cord_cervical_c-1	0.968274	UGP2	intron_2_64069733_64083440	ENSG00000169764.16	-0.746341
intron_2_74560291_74562217	0.459737	Brain_Spinal_cord_cervical_c-1	0.968274	M1AP	intron_2_74787418_74789344	ENSG00000159374.18	-0.73928
intron_2_85694470_85695320	0.460764	Brain_Spinal_cord_cervical_c-1	0.968274	GNLY	intron_2_85921593_85922443	ENSG00000115523.17	-0.737589
intron_2_85694996_85695320	0.456465	Brain_Spinal_cord_cervical_c-1	0.968274	GNLY	intron_2_85922119_85922443	ENSG00000115523.17	0.744681
intron_3_122496570_122514757	0.4545	Brain_Spinal_cord_cervical_c-1	0.968274	KPNA1	intron_3_122215417_122233604	ENSG00000114030.13	-0.747934
intron_3_122496570_122514875	0.4545	Brain_Spinal_cord_cervical_c-1	0.968274	KPNA1	intron_3_122215417_122233722	ENSG00000114030.13	0.747934
intron_3_125469519_125476695	0.451076	Brain_Spinal_cord_cervical_c-1	0.968274	SNX4	intron_3_125188363_125195539	ENSG00000114520.11	0.753623
intron_3_130850928_130930416	0.448218	Brain_Spinal_cord_cervical_c-1	0.968274	ATP2C1	intron_3_130569772_130649260	ENSG00000017260.20	-0.758389
intron_3_138572932_138591854	0.451637	Brain_Spinal_cord_cervical_c-1	0.968274	CEP70	intron_3_138291774_138310696	ENSG00000114107.9	0.752688
intron_3_141231911_141234216	0.452548	Brain_Spinal_cord_cervical_c-1	0.968274	PXYLP1	intron_3_140950753_140953058	ENSG00000155893.13	0.751174
intron_3_141231911_141260123	0.452548	Brain_Spinal_cord_cervical_c-1	0.968274	PXYLP1	intron_3_140950753_140978965	ENSG00000155893.13	-0.751174
intron_3_172511659_172514861	0.458665	Brain_Spinal_cord_cervical_c-1	0.968274	TNFSF10	intron_3_172229449_172232651	ENSG00000121858.11	-0.741047
intron_3_39137387_39137486	0.457431	Brain_Spinal_cord_cervical_c-1	0.968274	TTC21A	intron_3_39178878_39178977	ENSG00000168026.19	-0.743083
intron_3_72967719_72998077	0.449784	Brain_Spinal_cord_cervical_c-1	0.968274	GXYLT2	intron_3_73016870_73047228	ENSG00000172986.13	0.755776
intron_3_9363525_9365016	0.446642	Brain_Spinal_cord_cervical_c-1	0.968274	THUMPD3	intron_3_9405209_9406700	ENSG00000134077.16	-0.761025
intron_3_94063138_94063812	0.447755	Brain_Spinal_cord_cervical_c-1	0.968274	NSUN3	intron_3_93781982_93782656	ENSG00000178694.10	-0.759162
intron_4_108023563_108027688	0.448267	Brain_Spinal_cord_cervical_c-1	0.968274	HADH	intron_4_108944719_108948844	ENSG00000138796.18	-0.758308
intron_4_13460828_13474318	0.449403	Brain_Spinal_cord_cervical_c-1	0.968274	RAB28	intron_4_13462452_13475942	ENSG00000157869.16	0.75641
intron_4_13479526_13484076	0.458424	Brain_Spinal_cord_cervical_c-1	0.968274	RAB28	intron_4_13481150_13485700	ENSG00000157869.16	-0.741445
intron_4_158699130_158703423	0.454202	Brain_Spinal_cord_cervical_c-1	0.968274	ETFDH	intron_4_159620282_159624575	ENSG00000171503.13	0.748428
intron_4_41014398_41033236	0.456388	Brain_Spinal_cord_cervical_c-1	0.968274	APBB2	intron_4_41016415_41035253	ENSG00000163697.17	-0.744807
intron_4_6670993_6673684	0.456559	Brain_Spinal_cord_cervical_c-1	0.968274	LINC02482	intron_4_6672720_6675411	ENSG00000251580.3	0.744526
intron_4_70803176_70804348	0.45985	Brain_Spinal_cord_cervical_c-1	0.968274	RUFY3	intron_4_71668893_71670065	ENSG00000018189.13	0.739095
intron_4_8009102_8010430	0.448611	Brain_Spinal_cord_cervical_c-1	0.968274	ABLIM2	intron_4_8010829_8012157	ENSG00000163995.21	-0.757732
intron_4_88687299_88704098	0.457775	Brain_Spinal_cord_cervical_c-1	0.968274	HERC3	intron_4_89608450_89625249	ENSG00000287542.1	-0.742515
intron_4_88687299_88704098	0.457775	Brain_Spinal_cord_cervical_c-1	0.968274	HERC3	intron_4_89608450_89625249	ENSG00000138641.18	-0.742515
intron_4_948154_950421	0.446918	Brain_Spinal_cord_cervical_c-1	0.968274	TMEM175	intron_4_941942_944209	ENSG00000127419.17	-0.760563
intron_5_119476724_119477417	0.456559	Brain_Spinal_cord_cervical_c-1	0.968274	HSD17B4	intron_5_118812419_118813112	ENSG00000133835.18	-0.744526
intron_5_132897240_132898230	0.448474	Brain_Spinal_cord_cervical_c-1	0.968274	AFF4	intron_5_132232932_132233922	ENSG00000072364.13	0.757962
intron_5_139477515_139478270	0.452458	Brain_Spinal_cord_cervical_c-1	0.968274	STING1	intron_5_138857100_138857855	ENSG00000184584.14	-0.751323
intron_5_148406394_148409124	0.460288	Brain_Spinal_cord_cervical_c-1	0.968274	FBXO38	intron_5_147785957_147788687	ENSG00000145868.17	0.738372
intron_5_65818983_65822781	0.45908	Brain_Spinal_cord_cervical_c-1	0.968274	NLN	intron_5_65114811_65118609	ENSG00000123213.23	-0.740363
intron_5_69113281_69115235	0.456465	Brain_Spinal_cord_cervical_c-1	0.968274	ENSG00000248664	intron_5_68409108_68411062	ENSG00000248664.3	-0.744681
intron_5_69118628_69121694	0.460764	Brain_Spinal_cord_cervical_c-1	0.968274	SLC30A5	intron_5_68414455_68417521	ENSG00000145740.20	-0.737589
intron_5_79990663_79991158	0.450988	Brain_Spinal_cord_cervical_c-1	0.968274	MTX3	intron_5_79286486_79286981	ENSG00000177034.17	0.753769
intron_6_105159819_105161425	0.456559	Brain_Spinal_cord_cervical_c-1	0.968274	POPDC3	intron_6_105607694_105609300	ENSG00000132429.10	0.744526
intron_6_122803833_122804909	0.456171	Brain_Spinal_cord_cervical_c-1	0.968274	SMPDL3A	intron_6_123124978_123126054	ENSG00000172594.13	0.745167
intron_6_143333445_143334078	0.459882	Brain_Spinal_cord_cervical_c-1	0.968274	AIG1	intron_6_143654582_143655215	ENSG00000146416.19	-0.739041
intron_6_161109041_161109755	0.447718	Brain_Spinal_cord_cervical_c-1	0.968274	MAP3K4	intron_6_161530073_161530787	ENSG00000085511.20	-0.759225
intron_6_169602321_169613559	0.448514	Brain_Spinal_cord_cervical_c-1	0.968274	ENSG00000285733	intron_6_170002417_170013655	ENSG00000285733.1	0.757895
intron_6_169602321_169613559	0.448514	Brain_Spinal_cord_cervical_c-1	0.968274	WDR27	intron_6_170002417_170013655	ENSG00000184465.16	0.757895
intron_6_169602321_169632947	0.448514	Brain_Spinal_cord_cervical_c-1	0.968274	WDR27	intron_6_170002417_170033043	ENSG00000184465.16	-0.757895
intron_6_26388294_26390005	0.453891	Brain_Spinal_cord_cervical_c-1	0.968274	BTN2A2	intron_6_26388522_26390233	ENSG00000124508.17	0.748943
intron_6_31400783_31410543	0.454401	Brain_Spinal_cord_cervical_c-1	0.968274	MICA	intron_6_31368560_31378320	ENSG00000204520.14	0.748097
intron_6_36130701_36131271	0.454227	Brain_Spinal_cord_cervical_c-1	0.968274	MAPK13	intron_6_36098478_36099048	ENSG00000156711.17	-0.748387
intron_6_36963033_36963823	0.452521	Brain_Spinal_cord_cervical_c-1	0.968274	PI16	intron_6_36930809_36931599	ENSG00000164530.15	-0.75122
intron_6_39925845_39927329	0.449336	Brain_Spinal_cord_cervical_c-1	0.968274	MOCS1	intron_6_39893589_39895068	ENSG00000124615.20	-0.756522
intron_6_46631070_46636389	0.446794	Brain_Spinal_cord_cervical_c-1	0.968274	CYP39A1	intron_6_46598807_46604126	ENSG00000146233.8	-0.76077
intron_6_53270727_53273220	0.450279	Brain_Spinal_cord_cervical_c-1	0.968274	ELOVL5	intron_6_53135525_53138018	ENSG00000012660.14	0.754951
intron_6_8417494_8418744	0.448019	Brain_Spinal_cord_cervical_c-1	0.968274	SLC35B3	intron_6_8417727_8418977	ENSG00000124786.12	0.758721
intron_6_8418885_8419580	0.448482	Brain_Spinal_cord_cervical_c-1	0.968274	SLC35B3	intron_6_8419118_8419813	ENSG00000124786.12	-0.757948
intron_6_8430157_8435343	0.447369	Brain_Spinal_cord_cervical_c-1	0.968274	SLC35B3	intron_6_8430390_8435576	ENSG00000124786.12	0.759808
intron_6_85678032_85678136	0.452205	Brain_Spinal_cord_cervical_c-1	0.968274	ENSG00000271793	intron_6_86387750_86387854	ENSG00000271793.2	-0.751744
intron_6_85678032_85678136	0.452205	Brain_Spinal_cord_cervical_c-1	0.968274	SNHG5	intron_6_86387750_86387854	ENSG00000203875.13	-0.751744
intron_7_101218485_101222604	0.446137	Brain_Spinal_cord_cervical_c-1	0.968274	ZNHIT1	intron_7_100861766_100865885	ENSG00000106400.12	-0.761871
intron_7_105536749_105542408	0.451526	Brain_Spinal_cord_cervical_c-1	0.968274	RINT1	intron_7_105177196_105182855	ENSG00000135249.8	-0.752874
intron_7_107169185_107179879	0.455426	Brain_Spinal_cord_cervical_c-1	0.968274	HBP1	intron_7_106809630_106820324	ENSG00000105856.14	-0.7464
intron_7_11061841_11061964	0.454179	Brain_Spinal_cord_cervical_c-1	0.968274	PHF14	intron_7_11101468_11101591	ENSG00000106443.17	-0.748466
intron_7_139282055_139283024	0.451327	Brain_Spinal_cord_cervical_c-1	0.968274	UBN2	intron_7_138966801_138967770	ENSG00000157741.15	-0.753205
intron_7_140455233_140455857	0.454663	Brain_Spinal_cord_cervical_c-1	0.968274	MKRN1	intron_7_140155033_140155657	ENSG00000133606.11	-0.747664
intron_7_141006535_141014551	0.451235	Brain_Spinal_cord_cervical_c-1	0.968274	MRPS33	intron_7_140706335_140714351	ENSG00000090263.16	0.753359
intron_7_2235564_2238015	0.460782	Brain_Spinal_cord_cervical_c-1	0.968274	ENSG00000286192	intron_7_2275199_2277650	ENSG00000286192.1	0.73756
intron_7_2235564_2238015	0.460782	Brain_Spinal_cord_cervical_c-1	0.968274	MRM2	intron_7_2275199_2277650	ENSG00000122687.19	0.73756
intron_7_30524486_30550636	0.453255	Brain_Spinal_cord_cervical_c-1	0.968274	ENSG00000281039	intron_7_30564102_30590252	ENSG00000281039.1	-0.75
intron_7_30524486_30550636	0.453255	Brain_Spinal_cord_cervical_c-1	0.968274	GARS1-DT	intron_7_30564102_30590252	ENSG00000196295.13	-0.75
intron_7_30550781_30552100	0.452245	Brain_Spinal_cord_cervical_c-1	0.968274	GARS1-DT	intron_7_30590397_30591716	ENSG00000196295.13	0.751678
intron_7_30550781_30563731	0.452245	Brain_Spinal_cord_cervical_c-1	0.968274	GARS1-DT	intron_7_30590397_30603347	ENSG00000196295.13	0.751678
intron_7_30568989_30585330	0.453255	Brain_Spinal_cord_cervical_c-1	0.968274	GARS1-DT	intron_7_30608605_30624946	ENSG00000196295.13	0.75
intron_7_30579314_30585330	0.456559	Brain_Spinal_cord_cervical_c-1	0.968274	GARS1-DT	intron_7_30618930_30624946	ENSG00000196295.13	0.744526
intron_7_43758734_43760017	0.454864	Brain_Spinal_cord_cervical_c-1	0.968274	BLVRA	intron_7_43798333_43799616	ENSG00000106605.11	-0.747331
intron_7_43926556_43928014	0.454911	Brain_Spinal_cord_cervical_c-1	0.968274	UBE2D4	intron_7_43966155_43967613	ENSG00000078967.13	0.747253
intron_7_43926556_43938431	0.454911	Brain_Spinal_cord_cervical_c-1	0.968274	UBE2D4	intron_7_43966155_43978030	ENSG00000078967.13	-0.747253
intron_7_48099787_48101824	0.453849	Brain_Spinal_cord_cervical_c-1	0.968274	UPP1	intron_7_48139384_48141421	ENSG00000183696.14	-0.749014
intron_7_65230628_65231541	0.446735	Brain_Spinal_cord_cervical_c-1	0.968274	INTS4P1	intron_7_64691006_64691919	ENSG00000290545.1	0.76087
intron_7_6617307_6621122	0.45925	Brain_Spinal_cord_cervical_c-1	0.968274	ZNF853	intron_7_6656938_6660753	ENSG00000236609.4	-0.740082
intron_7_92518255_92518995	0.446148	Brain_Spinal_cord_cervical_c-1	0.968274	PEX1	intron_7_92147569_92148309	ENSG00000127980.16	0.761852
intron_8_129970995_130016370	0.448284	Brain_Spinal_cord_cervical_c-1	0.968274	CYRIB	intron_8_130983241_131028616	ENSG00000153310.22	0.758278
intron_8_129970995_130016607	0.448284	Brain_Spinal_cord_cervical_c-1	0.968274	CYRIB	intron_8_130983241_131028853	ENSG00000153310.22	-0.758278
intron_8_143291767_143292972	0.447778	Brain_Spinal_cord_cervical_c-1	0.968274	ZNF696	intron_8_144373937_144375142	ENSG00000185730.8	-0.759124
intron_8_18765538_18799295	0.448964	Brain_Spinal_cord_cervical_c-1	0.968274	PSD3	intron_8_18623048_18656805	ENSG00000156011.18	0.757143
intron_8_22522749_22527392	0.456559	Brain_Spinal_cord_cervical_c-1	0.968274	PPP3CC	intron_8_22380262_22384905	ENSG00000120910.15	0.744526
intron_8_26408376_26410364	0.451209	Brain_Spinal_cord_cervical_c-1	0.968274	BNIP3L	intron_8_26265892_26267880	ENSG00000104765.16	-0.753401
intron_8_38414901_38415870	0.452475	Brain_Spinal_cord_cervical_c-1	0.968274	FGFR1	intron_8_38272419_38273388	ENSG00000077782.23	0.751295
intron_8_56216531_56216680	0.450261	Brain_Spinal_cord_cervical_c-1	0.968274	CHCHD7	intron_8_57129090_57129239	ENSG00000170791.18	0.75498
intron_8_61584029_61618978	0.448306	Brain_Spinal_cord_cervical_c-1	0.968274	ASPH	intron_8_62496588_62531537	ENSG00000198363.18	0.758242
intron_8_73946820_73955647	0.457966	Brain_Spinal_cord_cervical_c-1	0.968274	ELOC	intron_8_74859055_74867882	ENSG00000154582.18	0.7422
intron_8_81717288_81718182	0.446106	Brain_Spinal_cord_cervical_c-1	0.968274	ZFAND1	intron_8_82629523_82630417	ENSG00000104231.11	0.761923
intron_9_114404077_114406355	0.460173	Brain_Spinal_cord_cervical_c-1	0.968274	WHRN	intron_9_117166357_117168635	ENSG00000095397.17	0.738562
intron_9_121467931_121499650	0.45428	Brain_Spinal_cord_cervical_c-1	0.968274	GGTA1	intron_9_124230209_124261929	ENSG00000204136.12	0.748299
intron_9_127787608_127787947	0.45532	Brain_Spinal_cord_cervical_c-1	0.968274	CDK9	intron_9_130549887_130550226	ENSG00000136807.14	-0.746575
intron_9_129010209_129010670	0.44855	Brain_Spinal_cord_cervical_c-1	0.968274	SH3GLB2	intron_9_131772488_131772949	ENSG00000148341.18	0.757835
intron_9_129814222_129818353	0.453255	Brain_Spinal_cord_cervical_c-1	0.968274	TOR1A	intron_9_132576501_132580632	ENSG00000136827.12	-0.75
intron_9_132863778_132866904	0.456559	Brain_Spinal_cord_cervical_c-1	0.968274	AK8	intron_9_135739165_135742291	ENSG00000165695.10	0.744526
intron_9_2503403_2506419	0.460818	Brain_Spinal_cord_cervical_c-1	0.968274	VLDLR-AS1	intron_9_2503403_2506419	ENSG00000236404.12	0.7375
intron_9_32989895_33001567	0.448079	Brain_Spinal_cord_cervical_c-1	0.968274	APTX	intron_9_32989893_33001565	ENSG00000137074.20	0.758621
intron_9_32989895_33025000	0.448079	Brain_Spinal_cord_cervical_c-1	0.968274	APTX	intron_9_32989893_33024998	ENSG00000137074.20	-0.758621
intron_9_34652057_34655218	0.454019	Brain_Spinal_cord_cervical_c-1	0.968274	ENSG00000258728	intron_9_34652054_34655215	ENSG00000258728.2	0.748731
intron_9_4605440_4622408	0.449882	Brain_Spinal_cord_cervical_c-1	0.968274	SPATA6L	intron_9_4605440_4622408	ENSG00000106686.17	-0.755611
intron_9_84669888_84670377	0.460534	Brain_Spinal_cord_cervical_c-1	0.968274	NTRK2	intron_9_87284803_87285292	ENSG00000148053.18	0.737968
intron_9_85554272_85575315	0.459318	Brain_Spinal_cord_cervical_c-1	0.968274	AGTPBP1	intron_9_88169187_88190230	ENSG00000135049.16	-0.73997
intron_9_92256800_92258854	0.446735	Brain_Spinal_cord_cervical_c-1	0.968274	IARS1	intron_9_95019082_95021136	ENSG00000196305.19	0.76087
intron_9_96450628_96458379	0.449988	Brain_Spinal_cord_cervical_c-1	0.968274	HABP4	intron_9_99212910_99220661	ENSG00000130956.14	0.755435
intron_10_5924508_5925367	0.448035	Artery_Tibial	0.968274	FBH1	intron_10_5966471_5967330	ENSG00000134452.20	0.758695
intron_3_39137387_39137486	0.448004	Artery_Tibial	0.968274	TTC21A	intron_3_39178878_39178977	ENSG00000168026.19	-0.758746
intron_9_92403482_92404496	0.448035	Artery_Tibial	0.968274	OGN	intron_9_95165764_95166778	ENSG00000106809.11	0.758696
intron_4_122893225_122897624	0.339939	Brain_Anterior_cingulate_cortex_BA24	0.968276	NUDT6	intron_4_123814380_123818779	ENSG00000170917.14	-0.954286
intron_2_231463316_231464143	0.487532	Skin_Sun_Exposed_Lower_leg	0.968278	NCL	intron_2_232328027_232328854	ENSG00000115053.17	0.69424
intron_19_56478381_56494163	0.445929	Artery_Coronary	0.968279	ZNF667-AS1	intron_19_56989750_57005532	ENSG00000166770.12	0.762219
intron_10_93906385_93907099	0.471163	Adrenal_Gland	0.96828	SLC35G1	intron_10_95666142_95666856	ENSG00000176273.15	-0.720588
intron_1_27883043_27885295	0.471153	Adrenal_Gland	0.96828	THEMIS2	intron_1_28209554_28211806	ENSG00000130775.16	0.720604
intron_4_77909372_77949797	0.471112	Adrenal_Gland	0.96828	MRPL1	intron_4_78830526_78870951	ENSG00000169288.18	-0.72067
intron_5_150123201_150124250	0.471179	Adrenal_Gland	0.96828	PDGFRB	intron_5_149502764_149503813	ENSG00000113721.14	-0.720562
intron_9_91775818_91883258	0.471126	Adrenal_Gland	0.96828	ROR2	intron_9_94538100_94645540	ENSG00000169071.15	-0.720648
intron_1_20664762_20666214	0.423071	Brain_Hypothalamus	0.968282	KIF17	intron_1_20991255_20992707	ENSG00000117245.13	-0.801105
intron_1_32621948_32627508	0.423204	Brain_Hypothalamus	0.968282	ZBTB8OS	intron_1_33087549_33093109	ENSG00000176261.16	-0.800875
intron_20_49374992_49481914	0.423187	Brain_Hypothalamus	0.968282	KCNB1	intron_20_47991529_48098451	ENSG00000158445.10	0.800905
intron_5_119475870_119477417	0.423175	Brain_Hypothalamus	0.968282	HSD17B4	intron_5_118811565_118813112	ENSG00000133835.18	-0.800926
intron_1_3496783_3497233	0.572847	Brain_Cerebellum	0.968282	MEGF6	intron_1_3413347_3413797	ENSG00000162591.17	-0.563863
intron_9_85941273_85942155	0.572841	Brain_Cerebellum	0.968282	NAA35	intron_9_88556188_88557070	ENSG00000135040.16	0.563873
intron_10_12101181_12106246	0.445992	Artery_Coronary	0.968282	DHTKD1	intron_10_12143180_12148245	ENSG00000181192.12	0.762115
intron_2_190205232_190212956	0.445963	Artery_Coronary	0.968282	HIBCH	intron_2_191069958_191077682	ENSG00000198130.16	0.762162
intron_10_49973142_49981189	0.52963	smultixcan	0.968283	TIMM23B-AGAP6	intron_10_51732902_51740949	ENSG00000178440.9	-0.628571
intron_10_63168134_63168435	0.52963	smultixcan	0.968283	JMJD1C	intron_10_64927894_64928195	ENSG00000171988.20	-0.628571
intron_11_130209578_130209662	0.529503	smultixcan	0.968283	ST14	intron_11_130079473_130079557	ENSG00000149418.11	-0.334669
intron_12_132201261_132203505	0.529338	smultixcan	0.968283	GALNT9	intron_12_132685806_132688050	ENSG00000182870.13	0.871818
intron_12_52592952_52598898	0.52963	smultixcan	0.968283	KRT72	intron_12_52986736_52992682	ENSG00000170486.11	-0.628571
intron_12_95252071_95262906	0.529426	smultixcan	0.968283	VEZT	intron_12_95645847_95656682	ENSG00000028203.19	-0.344648
intron_13_100642311_100656381	0.529518	smultixcan	0.968283	TMTC4	intron_13_101294565_101308635	ENSG00000125247.16	0.538922
intron_13_37006160_37006975	0.529589	smultixcan	0.968283	EXOSC8	intron_13_37580297_37581112	ENSG00000120699.14	0.085645
intron_14_76180849_76195878	0.529555	smultixcan	0.968283	GPATCH2L	intron_14_76647192_76662221	ENSG00000089916.18	0.78076
intron_15_77615900_77677089	0.52943	smultixcan	0.968283	LINGO1	intron_15_77908242_77969431	ENSG00000169783.13	-0.628876
intron_16_86542213_86546559	0.529467	smultixcan	0.968283	MTHFSD	intron_16_86575819_86580165	ENSG00000103248.19	0.626964
intron_18_80048193_80069798	0.529429	smultixcan	0.968283	RBFADN	intron_18_77808193_77829798	ENSG00000261126.7	0.472017
intron_19_48234543_48238383	0.529388	smultixcan	0.968283	CARD8	intron_19_48737800_48741640	ENSG00000105483.18	-0.565887
intron_19_55353966_55354410	0.52963	smultixcan	0.968283	COX6B2	intron_19_55865334_55865778	ENSG00000160471.13	0.628571
intron_19_8241457_8251076	0.52961	smultixcan	0.968283	CERS4	intron_19_8306341_8315960	ENSG00000090661.12	0.157608
intron_1_234410531_234418084	0.529481	smultixcan	0.968283	TARBP1	intron_1_234546277_234553830	ENSG00000059588.10	0.619853
intron_21_34707389_34707944	0.529537	smultixcan	0.968283	CLIC6	intron_21_36079687_36080242	ENSG00000159212.13	-0.440099
intron_2_197759007_197766532	0.52963	smultixcan	0.968283	BOLL	intron_2_198623731_198631256	ENSG00000152430.19	0.628571
intron_2_227109286_227111678	0.529356	smultixcan	0.968283	COL4A4	intron_2_227974002_227976394	ENSG00000081052.14	0.628989
intron_2_24205297_24206244	0.529578	smultixcan	0.968283	ITSN2	intron_2_24428166_24429113	ENSG00000198399.16	-0.0127491
intron_2_27204931_27205350	0.529424	smultixcan	0.968283	SLC5A6	intron_2_27427799_27428218	ENSG00000138074.15	0.628885
intron_2_74315025_74334027	0.529537	smultixcan	0.968283	SLC4A5	intron_2_74542152_74561154	ENSG00000188687.18	-0.628713
intron_3_183938060_183942727	0.529518	smultixcan	0.968283	ABCC5	intron_3_183655848_183660515	ENSG00000114770.17	-0.628743
intron_4_158706850_158708364	0.529394	smultixcan	0.968283	ETFDH	intron_4_159628002_159629516	ENSG00000171503.13	-0.628931
intron_5_126593404_126595007	0.529479	smultixcan	0.968283	ALDH7A1	intron_5_125929096_125930699	ENSG00000164904.18	1.03023
intron_6_33264497_33264782	0.5294	smultixcan	0.968283	VPS52	intron_6_33232274_33232559	ENSG00000223501.9	0.628777
intron_7_116210734_116249020	0.529548	smultixcan	0.968283	TES	intron_7_115850788_115889074	ENSG00000135269.18	0.0597788
intron_7_123545676_123557404	0.529395	smultixcan	0.968283	NDUFA5	intron_7_123185730_123197458	ENSG00000128609.16	0.59177
intron_7_127593997_127595307	0.529424	smultixcan	0.968283	FSCN3	intron_7_127234051_127235361	ENSG00000106328.10	0.628885
intron_7_127594959_127595307	0.529424	smultixcan	0.968283	FSCN3	intron_7_127235013_127235361	ENSG00000106328.10	-0.628885
intron_7_134296466_134299523	0.529408	smultixcan	0.968283	SLC35B4	intron_7_133981218_133984275	ENSG00000205060.11	0.626957
intron_13_49746993_49792438	0.471234	Adrenal_Gland	0.968283	KPNA3	intron_13_50321129_50366574	ENSG00000102753.10	-0.720472
intron_7_149730568_149731672	0.471247	Adrenal_Gland	0.968283	KRBA1	intron_7_149427658_149428762	ENSG00000133619.18	-0.720451
intron_17_31032506_31033295	0.484446	Esophagus_Muscularis	0.968285	ENSG00000291063	intron_17_29359524_29360313	ENSG00000291063.1	0.69917
intron_19_51520255_51527747	0.440529	Uterus	0.968288	SIGLEC6	intron_19_52023509_52031001	ENSG00000105492.16	0.7713
intron_16_2055519_2055980	0.45349	Colon_Transverse	0.968296	TSC2	intron_16_2105520_2105981	ENSG00000103197.18	0.749609
intron_10_133293769_133295187	0.347204	Brain_Anterior_cingulate_cortex_BA24	0.968304	TUBGCP2	intron_10_135107273_135108691	ENSG00000130640.15	0.940026
intron_10_44982663_44983941	0.350648	Brain_Anterior_cingulate_cortex_BA24	0.968304	RASSF4	intron_10_45478111_45479389	ENSG00000107551.21	0.933333
intron_10_48583152_48652234	0.346614	Brain_Anterior_cingulate_cortex_BA24	0.968304	ARHGAP22	intron_10_49791197_49860279	ENSG00000128805.15	-0.941176
intron_10_5927541_5936456	0.349236	Brain_Anterior_cingulate_cortex_BA24	0.968304	FBH1	intron_10_5969504_5978419	ENSG00000134452.20	0.936073
intron_10_68332235_68337199	0.341048	Brain_Anterior_cingulate_cortex_BA24	0.968304	HNRNPH3	intron_10_70091992_70096956	ENSG00000096746.18	0.952096
intron_10_73802576_73802674	0.345441	Brain_Anterior_cingulate_cortex_BA24	0.968304	NDST2	intron_10_75562334_75562432	ENSG00000166507.19	0.94347
intron_10_95755766_95823237	0.343043	Brain_Anterior_cingulate_cortex_BA24	0.968304	ENTPD1	intron_10_97515523_97582994	ENSG00000138185.20	0.948171
intron_10_97467603_97468252	0.346614	Brain_Anterior_cingulate_cortex_BA24	0.968304	MMS19	intron_10_99227360_99228009	ENSG00000155229.21	-0.941176
intron_11_35190065_35214852	0.344005	Brain_Anterior_cingulate_cortex_BA24	0.968304	CD44	intron_11_35211612_35236399	ENSG00000026508.21	-0.946281
intron_11_504996_506609	0.344546	Brain_Anterior_cingulate_cortex_BA24	0.968304	RNH1	intron_11_504996_506609	ENSG00000023191.17	0.945221
intron_11_67300123_67300990	0.346913	Brain_Anterior_cingulate_cortex_BA24	0.968304	ANKRD13D	intron_11_67067594_67068461	ENSG00000172932.16	0.940594
intron_11_67307436_67307549	0.350307	Brain_Anterior_cingulate_cortex_BA24	0.968304	SSH3	intron_11_67074907_67075020	ENSG00000172830.13	-0.933993
intron_11_67307737_67307846	0.350307	Brain_Anterior_cingulate_cortex_BA24	0.968304	SSH3	intron_11_67075208_67075317	ENSG00000172830.13	-0.933993
intron_11_67432837_67432952	0.345754	Brain_Anterior_cingulate_cortex_BA24	0.968304	RPS6KB2	intron_11_67200308_67200423	ENSG00000175634.15	0.942857
intron_11_67433042_67433126	0.345754	Brain_Anterior_cingulate_cortex_BA24	0.968304	RPS6KB2	intron_11_67200513_67200597	ENSG00000175634.15	0.942857
intron_11_71919026_71923309	0.349216	Brain_Anterior_cingulate_cortex_BA24	0.968304	XNDC1N-ZNF705EP-ALG1L9P	intron_11_71630072_71634355	ENSG00000289716.1	0.936111
intron_11_71919026_71923309	0.349216	Brain_Anterior_cingulate_cortex_BA24	0.968304	XNDC1N	intron_11_71630072_71634355	ENSG00000254469.11	0.936111
intron_11_8126804_8137378	0.344459	Brain_Anterior_cingulate_cortex_BA24	0.968304	RIC3	intron_11_8148351_8158925	ENSG00000166405.16	0.945391
intron_12_110485199_110486325	0.341453	Brain_Anterior_cingulate_cortex_BA24	0.968304	FAM216A	intron_12_110923004_110924130	ENSG00000204856.12	-0.951299
intron_12_110645129_110647211	0.344381	Brain_Anterior_cingulate_cortex_BA24	0.968304	TCTN1	intron_12_111082934_111085016	ENSG00000204852.17	-0.945545
intron_12_110645143_110647211	0.344381	Brain_Anterior_cingulate_cortex_BA24	0.968304	TCTN1	intron_12_111082948_111085016	ENSG00000204852.17	-0.945545
intron_12_113186021_113186193	0.351186	Brain_Anterior_cingulate_cortex_BA24	0.968304	RITA1	intron_12_113623826_113623998	ENSG00000139405.16	-0.932292
intron_12_113186021_113186683	0.351186	Brain_Anterior_cingulate_cortex_BA24	0.968304	RITA1	intron_12_113623826_113624488	ENSG00000139405.16	-0.932292
intron_12_113280195_113284581	0.340527	Brain_Anterior_cingulate_cortex_BA24	0.968304	TPCN1	intron_12_113718000_113722386	ENSG00000186815.13	0.953125
intron_12_113290998_113291609	0.351186	Brain_Anterior_cingulate_cortex_BA24	0.968304	TPCN1	intron_12_113728803_113729414	ENSG00000186815.13	-0.932292
intron_12_118386185_118389927	0.347614	Brain_Anterior_cingulate_cortex_BA24	0.968304	SUDS3	intron_12_118823990_118827732	ENSG00000111707.12	0.939227
intron_12_121166187_121167488	0.340265	Brain_Anterior_cingulate_cortex_BA24	0.968304	P2RX7	intron_12_121603990_121605291	ENSG00000089041.17	0.953642
intron_12_123459900_123465538	0.350657	Brain_Anterior_cingulate_cortex_BA24	0.968304	SNRNP35	intron_12_123944447_123950085	ENSG00000184209.15	0.933315
intron_12_123956444_123972529	0.341912	Brain_Anterior_cingulate_cortex_BA24	0.968304	CCDC92	intron_12_124440991_124457076	ENSG00000119242.9	0.950395
intron_12_128616335_128669417	0.343881	Brain_Anterior_cingulate_cortex_BA24	0.968304	TMEM132C	intron_12_129100880_129153962	ENSG00000181234.10	-0.946524
intron_12_132730270_132734385	0.342838	Brain_Anterior_cingulate_cortex_BA24	0.968304	ANKLE2	intron_12_133306856_133310971	ENSG00000176915.15	-0.948572
intron_12_27710955_27755181	0.350395	Brain_Anterior_cingulate_cortex_BA24	0.968304	MRPS35	intron_12_27863888_27908114	ENSG00000061794.13	0.933824
intron_12_42375074_42384940	0.346883	Brain_Anterior_cingulate_cortex_BA24	0.968304	PPHLN1	intron_12_42768876_42778742	ENSG00000134283.18	-0.940653
intron_12_47792004_47793369	0.342764	Brain_Anterior_cingulate_cortex_BA24	0.968304	HDAC7	intron_12_48185787_48187152	ENSG00000061273.18	-0.948718
intron_12_49741611_49752464	0.348704	Brain_Anterior_cingulate_cortex_BA24	0.968304	TMBIM6	intron_12_50135394_50146247	ENSG00000139644.13	0.937107
intron_12_55903480_55914276	0.34791	Brain_Anterior_cingulate_cortex_BA24	0.968304	PYM1	intron_12_56297264_56308060	ENSG00000170473.17	0.93865
intron_12_55903480_55927076	0.34791	Brain_Anterior_cingulate_cortex_BA24	0.968304	PYM1	intron_12_56297264_56320860	ENSG00000170473.17	-0.93865
intron_12_55997339_56002212	0.347081	Brain_Anterior_cingulate_cortex_BA24	0.968304	SUOX	intron_12_56391123_56395996	ENSG00000139531.13	0.940265
intron_12_55997723_55999333	0.347081	Brain_Anterior_cingulate_cortex_BA24	0.968304	SUOX	intron_12_56391507_56393117	ENSG00000139531.13	-0.940265
intron_12_55997723_56002212	0.347081	Brain_Anterior_cingulate_cortex_BA24	0.968304	SUOX	intron_12_56391507_56395996	ENSG00000139531.13	-0.940265
intron_12_56522089_56562417	0.346394	Brain_Anterior_cingulate_cortex_BA24	0.968304	RBMS2	intron_12_56915873_56956201	ENSG00000076067.13	-0.941606
intron_12_56786014_56787125	0.350308	Brain_Anterior_cingulate_cortex_BA24	0.968304	HSD17B6	intron_12_57179798_57180909	ENSG00000025423.11	-0.933991
intron_12_57793073_57802555	0.348363	Brain_Anterior_cingulate_cortex_BA24	0.968304	TSFM	intron_12_58186856_58196338	ENSG00000123297.20	0.937769
intron_12_68869495_68870215	0.345509	Brain_Anterior_cingulate_cortex_BA24	0.968304	CPM	intron_12_69263275_69263995	ENSG00000135678.12	-0.943337
intron_12_6960945_6961126	0.34224	Brain_Anterior_cingulate_cortex_BA24	0.968304	PTPN6	intron_12_7070108_7070289	ENSG00000111679.17	0.949749
intron_12_76866261_76878938	0.345208	Brain_Anterior_cingulate_cortex_BA24	0.968304	CSRP2	intron_12_77260041_77272718	ENSG00000175183.10	-0.943925
intron_13_110615774_110622216	0.349637	Brain_Anterior_cingulate_cortex_BA24	0.968304	NAXD	intron_13_111268121_111274563	ENSG00000213995.12	-0.935294
intron_13_114263014_114265150	0.351503	Brain_Anterior_cingulate_cortex_BA24	0.968304	CDC16	intron_13_115028489_115030625	ENSG00000130177.16	0.931677
intron_14_104753319_104756604	0.345071	Brain_Anterior_cingulate_cortex_BA24	0.968304	SIVA1	intron_14_105219656_105222941	ENSG00000184990.13	0.944193
intron_14_20455703_20455914	0.347808	Brain_Anterior_cingulate_cortex_BA24	0.968304	APEX1	intron_14_20923862_20924073	ENSG00000100823.12	0.938849
intron_14_23557304_23558695	0.342764	Brain_Anterior_cingulate_cortex_BA24	0.968304	THTPA	intron_14_24026513_24027904	ENSG00000259431.6	0.948718
intron_14_23562593_23563200	0.340594	Brain_Anterior_cingulate_cortex_BA24	0.968304	AP1G2	intron_14_24031802_24032409	ENSG00000213983.12	0.952991
intron_14_23563282_23563380	0.340594	Brain_Anterior_cingulate_cortex_BA24	0.968304	AP1G2	intron_14_24032491_24032589	ENSG00000213983.12	0.952991
intron_14_24292330_24296509	0.34468	Brain_Anterior_cingulate_cortex_BA24	0.968304	DHRS1	intron_14_24761536_24765715	ENSG00000157379.14	-0.944959
intron_14_41888010_41891250	0.348871	Brain_Anterior_cingulate_cortex_BA24	0.968304	LRFN5	intron_14_42357213_42360453	ENSG00000165379.14	0.936782
intron_14_58543967_58547781	0.345141	Brain_Anterior_cingulate_cortex_BA24	0.968304	KIAA0586	intron_14_59010685_59014499	ENSG00000100578.18	0.944056
intron_14_61037141_61037625	0.348217	Brain_Anterior_cingulate_cortex_BA24	0.968304	SLC38A6	intron_14_61503859_61504343	ENSG00000139974.17	-0.938053
intron_14_73874214_73876998	0.343451	Brain_Anterior_cingulate_cortex_BA24	0.968304	ENSG00000258653	intron_14_74340917_74343701	ENSG00000258653.3	0.947368
intron_14_73874214_73876998	0.343451	Brain_Anterior_cingulate_cortex_BA24	0.968304	PTGR2	intron_14_74340917_74343701	ENSG00000140043.12	0.947368
intron_14_76177931_76180764	0.352042	Brain_Anterior_cingulate_cortex_BA24	0.968304	GPATCH2L	intron_14_76644274_76647107	ENSG00000089916.18	0.930636
intron_14_76178042_76180764	0.352042	Brain_Anterior_cingulate_cortex_BA24	0.968304	GPATCH2L	intron_14_76644385_76647107	ENSG00000089916.18	0.930636
intron_14_93218735_93219212	0.341614	Brain_Anterior_cingulate_cortex_BA24	0.968304	UBR7	intron_14_93685081_93685558	ENSG00000012963.15	0.95098
intron_15_25095828_25097321	0.345106	Brain_Anterior_cingulate_cortex_BA24	0.968304	SNHG14	intron_15_25340975_25342468	ENSG00000224078.15	0.944125
intron_15_38253217_38299373	0.352404	Brain_Anterior_cingulate_cortex_BA24	0.968304	SPRED1	intron_15_38545418_38591574	ENSG00000166068.13	-0.929936
intron_15_61918257_61919289	0.342326	Brain_Anterior_cingulate_cortex_BA24	0.968304	VPS13C	intron_15_62210456_62211488	ENSG00000129003.19	0.94958
intron_15_72347758_72348048	0.342369	Brain_Anterior_cingulate_cortex_BA24	0.968304	HEXA	intron_15_72640099_72640389	ENSG00000213614.11	0.949495
intron_15_78937423_78939140	0.34371	Brain_Anterior_cingulate_cortex_BA24	0.968304	CTSH	intron_15_79229765_79231482	ENSG00000103811.18	0.94686
intron_15_78937496_78939140	0.34371	Brain_Anterior_cingulate_cortex_BA24	0.968304	CTSH	intron_15_79229838_79231482	ENSG00000103811.18	-0.94686
intron_15_78937823_78939140	0.346178	Brain_Anterior_cingulate_cortex_BA24	0.968304	CTSH	intron_15_79230165_79231482	ENSG00000103811.18	-0.942029
intron_15_79889354_79896872	0.34404	Brain_Anterior_cingulate_cortex_BA24	0.968304	MTHFS	intron_15_80181696_80189214	ENSG00000136371.11	0.946213
intron_15_85115487_85115984	0.350195	Brain_Anterior_cingulate_cortex_BA24	0.968304	PDE8A	intron_15_85658718_85659215	ENSG00000073417.15	-0.934211
intron_15_88468024_88475110	0.352061	Brain_Anterior_cingulate_cortex_BA24	0.968304	MRPS11	intron_15_89011255_89018341	ENSG00000181991.16	0.930599
intron_15_90880273_90880691	0.349827	Brain_Anterior_cingulate_cortex_BA24	0.968304	FURIN	intron_15_91423503_91423921	ENSG00000140564.13	-0.934924
intron_15_90948794_90949316	0.346999	Brain_Anterior_cingulate_cortex_BA24	0.968304	UNC45A	intron_15_91492024_91492546	ENSG00000140553.18	-0.940426
intron_16_11758539_11761406	0.346973	Brain_Anterior_cingulate_cortex_BA24	0.968304	ZC3H7A	intron_16_11852395_11855262	ENSG00000122299.12	-0.940477
intron_16_14552095_14554065	0.342203	Brain_Anterior_cingulate_cortex_BA24	0.968304	PARN	intron_16_14645952_14647922	ENSG00000140694.18	-0.949821
intron_16_14555709_14580874	0.344028	Brain_Anterior_cingulate_cortex_BA24	0.968304	PARN	intron_16_14649566_14674731	ENSG00000140694.18	0.946237
intron_16_27219110_27220566	0.349674	Brain_Anterior_cingulate_cortex_BA24	0.968304	KDM8	intron_16_27230431_27231887	ENSG00000155666.12	0.935223
intron_16_3132103_3132850	0.348726	Brain_Anterior_cingulate_cortex_BA24	0.968304	ZNF213-AS1	intron_16_3182104_3182851	ENSG00000263072.10	-0.937063
intron_16_370225_370485	0.344943	Brain_Anterior_cingulate_cortex_BA24	0.968304	MRPL28	intron_16_420225_420485	ENSG00000086504.18	0.944444
intron_16_399739_400109	0.340318	Brain_Anterior_cingulate_cortex_BA24	0.968304	NME4	intron_16_449739_450109	ENSG00000103202.13	0.953538
intron_16_56447989_56451087	0.341418	Brain_Anterior_cingulate_cortex_BA24	0.968304	NUDT21	intron_16_56481901_56484999	ENSG00000167005.14	-0.951368
intron_16_56451766_56453263	0.346065	Brain_Anterior_cingulate_cortex_BA24	0.968304	OGFOD1	intron_16_56485678_56487175	ENSG00000087263.17	-0.942249
intron_16_56492582_56496967	0.341418	Brain_Anterior_cingulate_cortex_BA24	0.968304	BBS2	intron_16_56526494_56530879	ENSG00000125124.14	-0.951368
intron_16_56506224_56509357	0.341418	Brain_Anterior_cingulate_cortex_BA24	0.968304	BBS2	intron_16_56540136_56543269	ENSG00000125124.14	-0.951368
intron_16_56506224_56509957	0.341418	Brain_Anterior_cingulate_cortex_BA24	0.968304	BBS2	intron_16_56540136_56543869	ENSG00000125124.14	0.951368
intron_16_67004873_67005240	0.349946	Brain_Anterior_cingulate_cortex_BA24	0.968304	CES4A	intron_16_67038776_67039143	ENSG00000172824.17	0.934694
intron_16_67156668_67159838	0.341393	Brain_Anterior_cingulate_cortex_BA24	0.968304	TRADD	intron_16_67190571_67193741	ENSG00000102871.16	-0.951417
intron_16_67174464_67174621	0.348181	Brain_Anterior_cingulate_cortex_BA24	0.968304	NOL3	intron_16_67208367_67208524	ENSG00000140939.15	0.938124
intron_16_69713129_69714964	0.345094	Brain_Anterior_cingulate_cortex_BA24	0.968304	NQO1	intron_16_69747032_69748867	ENSG00000181019.13	0.944149
intron_16_69713129_69718123	0.345094	Brain_Anterior_cingulate_cortex_BA24	0.968304	NQO1	intron_16_69747032_69752026	ENSG00000181019.13	-0.944149
intron_16_89933578_89933724	0.347718	Brain_Anterior_cingulate_cortex_BA24	0.968304	TUBB3	intron_16_89999986_90000132	ENSG00000258947.8	0.939024
intron_16_89933578_89934729	0.347718	Brain_Anterior_cingulate_cortex_BA24	0.968304	ENSG00000198211	intron_16_89999986_90001137	ENSG00000198211.8	-0.939024
intron_16_89933578_89934729	0.347718	Brain_Anterior_cingulate_cortex_BA24	0.968304	TUBB3	intron_16_89999986_90001137	ENSG00000258947.8	-0.939024
intron_17_2186831_2188399	0.34846	Brain_Anterior_cingulate_cortex_BA24	0.968304	SMG6	intron_17_2090125_2091693	ENSG00000070366.14	0.937581
intron_17_31940486_31947617	0.351836	Brain_Anterior_cingulate_cortex_BA24	0.968304	SUZ12	intron_17_30267505_30274636	ENSG00000178691.11	0.931035
intron_17_38533431_38543823	0.350376	Brain_Anterior_cingulate_cortex_BA24	0.968304	SRCIN1	intron_17_36689666_36700058	ENSG00000277363.5	-0.93386
intron_17_39177535_39177984	0.35218	Brain_Anterior_cingulate_cortex_BA24	0.968304	CACNB1	intron_17_37333788_37334237	ENSG00000067191.17	-0.93037
intron_17_43811205_43814011	0.347156	Brain_Anterior_cingulate_cortex_BA24	0.968304	MPP3	intron_17_41888573_41891379	ENSG00000161647.19	0.94012
intron_17_44731015_44734090	0.340162	Brain_Anterior_cingulate_cortex_BA24	0.968304	DBF4B	intron_17_42808383_42811458	ENSG00000161692.18	0.953846
intron_17_47018465_47021582	0.348077	Brain_Anterior_cingulate_cortex_BA24	0.968304	ENSG00000262879	intron_17_45095831_45098948	ENSG00000262879.7	0.938326
intron_17_50081408_50087744	0.348871	Brain_Anterior_cingulate_cortex_BA24	0.968304	ITGA3	intron_17_48158772_48165108	ENSG00000005884.18	-0.936782
intron_17_68450897_68457342	0.351724	Brain_Anterior_cingulate_cortex_BA24	0.968304	WIPI1	intron_17_66447038_66453483	ENSG00000070540.13	-0.93125
intron_17_68452992_68457342	0.345297	Brain_Anterior_cingulate_cortex_BA24	0.968304	WIPI1	intron_17_66449133_66453483	ENSG00000070540.13	0.94375
intron_17_69271289_69273959	0.346784	Brain_Anterior_cingulate_cortex_BA24	0.968304	ABCA5	intron_17_67267430_67270100	ENSG00000154265.16	-0.940846
intron_17_7254803_7256857	0.348726	Brain_Anterior_cingulate_cortex_BA24	0.968304	ELP5	intron_17_7158122_7160176	ENSG00000170291.16	-0.937063
intron_17_82752377_82763965	0.345964	Brain_Anterior_cingulate_cortex_BA24	0.968304	TBCD	intron_17_80710253_80721841	ENSG00000141556.22	-0.942446
intron_18_63399323_63400048	0.34286	Brain_Anterior_cingulate_cortex_BA24	0.968304	VPS4B	intron_18_61066556_61067281	ENSG00000119541.10	0.948529
intron_18_72880234_72881190	0.347795	Brain_Anterior_cingulate_cortex_BA24	0.968304	NETO1-DT	intron_18_70547469_70548425	ENSG00000263958.4	0.938875
intron_18_76984894_76985204	0.349012	Brain_Anterior_cingulate_cortex_BA24	0.968304	MBP	intron_18_74696850_74697160	ENSG00000197971.16	-0.936508
intron_18_76984894_76988877	0.349012	Brain_Anterior_cingulate_cortex_BA24	0.968304	MBP	intron_18_74696850_74700833	ENSG00000197971.16	0.936508
intron_18_79718016_79728907	0.341136	Brain_Anterior_cingulate_cortex_BA24	0.968304	CTDP1	intron_18_77478016_77488907	ENSG00000060069.18	-0.951922
intron_19_10329111_10330460	0.350763	Brain_Anterior_cingulate_cortex_BA24	0.968304	RAVER1	intron_19_10439787_10441136	ENSG00000161847.15	-0.93311
intron_19_10706825_10707302	0.341407	Brain_Anterior_cingulate_cortex_BA24	0.968304	QTRT1	intron_19_10817501_10817978	ENSG00000213339.9	0.951389
intron_19_17830218_17830503	0.343491	Brain_Anterior_cingulate_cortex_BA24	0.968304	JAK3	intron_19_17941027_17941312	ENSG00000105639.21	0.947289
intron_19_18197660_18198725	0.346234	Brain_Anterior_cingulate_cortex_BA24	0.968304	RAB3A	intron_19_18308470_18309535	ENSG00000105649.10	0.941919
intron_19_2199939_2202700	0.343204	Brain_Anterior_cingulate_cortex_BA24	0.968304	DOT1L	intron_19_2199938_2202699	ENSG00000104885.19	0.947853
intron_19_23654706_23662114	0.345241	Brain_Anterior_cingulate_cortex_BA24	0.968304	ZNF675	intron_19_23837508_23844916	ENSG00000197372.10	-0.94386
intron_19_32842317_32843855	0.350395	Brain_Anterior_cingulate_cortex_BA24	0.968304	SLC7A9	intron_19_33333223_33334761	ENSG00000021488.13	-0.933824
intron_19_35336341_35337755	0.343268	Brain_Anterior_cingulate_cortex_BA24	0.968304	CD22	intron_19_35827244_35828658	ENSG00000012124.17	0.947727
intron_19_36974466_36979004	0.350862	Brain_Anterior_cingulate_cortex_BA24	0.968304	ZNF568	intron_19_37465368_37469906	ENSG00000198453.15	-0.932918
intron_19_36974466_36991176	0.351417	Brain_Anterior_cingulate_cortex_BA24	0.968304	ENSG00000291239	intron_19_37465368_37482078	ENSG00000291239.1	0.931843
intron_19_36974466_36991176	0.351417	Brain_Anterior_cingulate_cortex_BA24	0.968304	ZNF568	intron_19_37465368_37482078	ENSG00000198453.15	0.931843
intron_19_3834983_3868965	0.34122	Brain_Anterior_cingulate_cortex_BA24	0.968304	ZFR2	intron_19_3834981_3868963	ENSG00000105278.12	-0.951758
intron_19_42358307_42358787	0.350858	Brain_Anterior_cingulate_cortex_BA24	0.968304	MEGF8	intron_19_42862459_42862939	ENSG00000105429.13	0.932927
intron_19_42358954_42359098	0.350858	Brain_Anterior_cingulate_cortex_BA24	0.968304	MEGF8	intron_19_42863106_42863250	ENSG00000105429.13	0.932927
intron_19_47475544_47476115	0.344943	Brain_Anterior_cingulate_cortex_BA24	0.968304	KPTN	intron_19_47978801_47979372	ENSG00000118162.14	0.944444
intron_19_47475544_47476532	0.344943	Brain_Anterior_cingulate_cortex_BA24	0.968304	KPTN	intron_19_47978801_47979789	ENSG00000118162.14	-0.944444
intron_19_55622644_55624484	0.341512	Brain_Anterior_cingulate_cortex_BA24	0.968304	ZNF784	intron_19_56134010_56135850	ENSG00000179922.6	0.951181
intron_19_6373024_6374203	0.351411	Brain_Anterior_cingulate_cortex_BA24	0.968304	ALKBH7	intron_19_6373035_6374214	ENSG00000125652.8	0.931857
intron_19_6391974_6392203	0.344852	Brain_Anterior_cingulate_cortex_BA24	0.968304	GTF2F1	intron_19_6391985_6392214	ENSG00000125651.14	-0.944622
intron_19_6391974_6392857	0.344852	Brain_Anterior_cingulate_cortex_BA24	0.968304	GTF2F1	intron_19_6391985_6392868	ENSG00000125651.14	0.944622
intron_19_6436464_6438447	0.350201	Brain_Anterior_cingulate_cortex_BA24	0.968304	SLC25A23	intron_19_6436475_6438458	ENSG00000125648.15	0.9342
intron_1_101001544_101013710	0.342899	Brain_Anterior_cingulate_cortex_BA24	0.968304	DPH5	intron_1_101467100_101479266	ENSG00000117543.22	-0.948454
intron_1_1275299_1279068	0.34689	Brain_Anterior_cingulate_cortex_BA24	0.968304	LINC01786	intron_1_1210679_1214448	ENSG00000230415.1	0.940639
intron_1_151895194_151909360	0.343298	Brain_Anterior_cingulate_cortex_BA24	0.968304	THEM4	intron_1_151867670_151881836	ENSG00000159445.13	-0.947668
intron_1_156658733_156659027	0.346394	Brain_Anterior_cingulate_cortex_BA24	0.968304	BCAN	intron_1_156628525_156628819	ENSG00000132692.19	0.941606
intron_1_177276434_177278563	0.344255	Brain_Anterior_cingulate_cortex_BA24	0.968304	BRINP2	intron_1_177245570_177247699	ENSG00000198797.7	0.945792
intron_1_19308642_19311827	0.341343	Brain_Anterior_cingulate_cortex_BA24	0.968304	AKR7A2	intron_1_19635136_19638321	ENSG00000053371.13	-0.951515
intron_1_20070465_20084821	0.347247	Brain_Anterior_cingulate_cortex_BA24	0.968304	PLA2G5	intron_1_20396958_20411314	ENSG00000127472.11	-0.939943
intron_1_204976795_204978968	0.346322	Brain_Anterior_cingulate_cortex_BA24	0.968304	NFASC	intron_1_204945923_204948096	ENSG00000163531.17	0.941748
intron_1_20779911_20787195	0.344943	Brain_Anterior_cingulate_cortex_BA24	0.968304	HP1BP3	intron_1_21106404_21113688	ENSG00000127483.19	-0.944444
intron_1_222715800_222718925	0.352084	Brain_Anterior_cingulate_cortex_BA24	0.968304	BROX	intron_1_222889142_222892267	ENSG00000162819.12	-0.930556
intron_1_226871404_226875365	0.341792	Brain_Anterior_cingulate_cortex_BA24	0.968304	ENSG00000288674	intron_1_227059105_227063066	ENSG00000288674.1	0.95063
intron_1_226871404_226875365	0.341792	Brain_Anterior_cingulate_cortex_BA24	0.968304	PSEN2	intron_1_227059105_227063066	ENSG00000143801.18	0.95063
intron_1_228141288_228145511	0.342112	Brain_Anterior_cingulate_cortex_BA24	0.968304	GUK1	intron_1_228328989_228333212	ENSG00000143774.18	0.95
intron_1_46645256_46652581	0.346813	Brain_Anterior_cingulate_cortex_BA24	0.968304	ATPAF1	intron_1_47110928_47118253	ENSG00000123472.13	-0.940789
intron_1_5864517_5865102	0.343246	Brain_Anterior_cingulate_cortex_BA24	0.968304	NPHP4	intron_1_5924577_5925162	ENSG00000131697.18	0.947771
intron_1_65425378_65431803	0.34719	Brain_Anterior_cingulate_cortex_BA24	0.968304	LEPROT	intron_1_65891061_65897486	ENSG00000213625.9	-0.940053
intron_1_6580136_6580541	0.343809	Brain_Anterior_cingulate_cortex_BA24	0.968304	ZBTB48	intron_1_6640196_6640601	ENSG00000204859.13	0.946667
intron_1_74706994_74707103	0.344114	Brain_Anterior_cingulate_cortex_BA24	0.968304	CRYZ	intron_1_75172678_75172787	ENSG00000116791.14	-0.946067
intron_1_86735179_86738661	0.344364	Brain_Anterior_cingulate_cortex_BA24	0.968304	SH3GLB1	intron_1_87200862_87204344	ENSG00000097033.15	-0.945578
intron_1_92301590_92303977	0.345734	Brain_Anterior_cingulate_cortex_BA24	0.968304	RPAP2	intron_1_92767147_92769534	ENSG00000122484.9	-0.942897
intron_1_95234315_95239777	0.341737	Brain_Anterior_cingulate_cortex_BA24	0.968304	RWDD3	intron_1_95699871_95705333	ENSG00000122481.17	-0.950739
intron_1_95234315_95244211	0.341737	Brain_Anterior_cingulate_cortex_BA24	0.968304	RWDD3	intron_1_95699871_95709767	ENSG00000122481.17	-0.950739
intron_20_1464426_1466720	0.349268	Brain_Anterior_cingulate_cortex_BA24	0.968304	NSFL1C	intron_20_1445071_1447365	ENSG00000088833.18	0.93601
intron_20_18567596_18569236	0.350648	Brain_Anterior_cingulate_cortex_BA24	0.968304	SMIM26	intron_20_18548240_18549880	ENSG00000232388.5	-0.933333
intron_20_35134949_35137880	0.351488	Brain_Anterior_cingulate_cortex_BA24	0.968304	EDEM2	intron_20_33722752_33725683	ENSG00000088298.13	-0.931707
intron_20_35138005_35142373	0.348972	Brain_Anterior_cingulate_cortex_BA24	0.968304	EDEM2	intron_20_33725808_33730176	ENSG00000088298.13	0.936585
intron_20_3889728_3907926	0.345863	Brain_Anterior_cingulate_cortex_BA24	0.968304	PANK2	intron_20_3870375_3888573	ENSG00000125779.24	-0.942643
intron_20_49154071_49158437	0.350146	Brain_Anterior_cingulate_cortex_BA24	0.968304	STAU1	intron_20_47770608_47774974	ENSG00000124214.21	0.934307
intron_20_49249711_49251527	0.350034	Brain_Anterior_cingulate_cortex_BA24	0.968304	ZNFX1	intron_20_47866248_47868064	ENSG00000124201.15	-0.934524
intron_20_62819293_62819929	0.343767	Brain_Anterior_cingulate_cortex_BA24	0.968304	COL9A3	intron_20_61450645_61451281	ENSG00000092758.18	0.946748
intron_20_63941208_63944397	0.345623	Brain_Anterior_cingulate_cortex_BA24	0.968304	UCKL1	intron_20_62572561_62575750	ENSG00000198276.16	0.943114
intron_21_37094090_37095350	0.352069	Brain_Anterior_cingulate_cortex_BA24	0.968304	TTC3	intron_21_38466390_38467650	ENSG00000182670.14	-0.930583
intron_22_17045000_17047324	0.341162	Brain_Anterior_cingulate_cortex_BA24	0.968304	ENSG00000290931	intron_22_17525890_17528214	ENSG00000290931.1	0.951872
intron_22_17047426_17060595	0.343881	Brain_Anterior_cingulate_cortex_BA24	0.968304	ENSG00000290931	intron_22_17528316_17541485	ENSG00000290931.1	-0.946524
intron_22_17149745_17159126	0.339999	Brain_Anterior_cingulate_cortex_BA24	0.968304	HDHD5	intron_22_17630635_17640016	ENSG00000069998.12	0.954168
intron_22_19068225_19122128	0.346116	Brain_Anterior_cingulate_cortex_BA24	0.968304	DGCR2	intron_22_19055738_19109641	ENSG00000070413.20	0.942149
intron_22_19878437_19880179	0.343103	Brain_Anterior_cingulate_cortex_BA24	0.968304	TXNRD2	intron_22_19865960_19867702	ENSG00000184470.21	-0.948052
intron_22_21567771_21610857	0.349086	Brain_Anterior_cingulate_cortex_BA24	0.968304	UBE2L3	intron_22_21922060_21965146	ENSG00000185651.16	-0.936364
intron_22_21568377_21592861	0.35042	Brain_Anterior_cingulate_cortex_BA24	0.968304	UBE2L3	intron_22_21922666_21947150	ENSG00000185651.16	-0.933775
intron_22_21704125_21710628	0.350146	Brain_Anterior_cingulate_cortex_BA24	0.968304	YPEL1	intron_22_22058414_22064917	ENSG00000100027.17	-0.934307
intron_22_24556071_24557657	0.348813	Brain_Anterior_cingulate_cortex_BA24	0.968304	ENSG00000286070	intron_22_24952039_24953625	ENSG00000286070.2	0.936893
intron_22_24556071_24557657	0.348813	Brain_Anterior_cingulate_cortex_BA24	0.968304	SNRPD3	intron_22_24952039_24953625	ENSG00000100028.12	0.936893
intron_22_29561862_29569193	0.35206	Brain_Anterior_cingulate_cortex_BA24	0.968304	NIPSNAP1	intron_22_29957851_29965182	ENSG00000184117.12	0.930601
intron_22_31095609_31095852	0.348501	Brain_Anterior_cingulate_cortex_BA24	0.968304	SMTN	intron_22_31491595_31491838	ENSG00000183963.19	-0.9375
intron_22_38202212_38213823	0.350882	Brain_Anterior_cingulate_cortex_BA24	0.968304	MAFF	intron_22_38598219_38609830	ENSG00000185022.12	0.932879
intron_22_38361560_38380370	0.342587	Brain_Anterior_cingulate_cortex_BA24	0.968304	ENSG00000291015	intron_22_38757565_38776375	ENSG00000291015.1	-0.949066
intron_22_38361560_38380370	0.342587	Brain_Anterior_cingulate_cortex_BA24	0.968304	TPTEP2-CSNK1E	intron_22_38757565_38776375	ENSG00000283900.1	-0.949066
intron_22_38752665_38755763	0.341237	Brain_Anterior_cingulate_cortex_BA24	0.968304	SUN2	intron_22_39148670_39151768	ENSG00000100242.16	-0.951724
intron_22_50705096_50705376	0.346973	Brain_Anterior_cingulate_cortex_BA24	0.968304	SHANK3	intron_22_51143524_51143804	ENSG00000251322.11	0.940476
intron_22_50705096_50706072	0.346973	Brain_Anterior_cingulate_cortex_BA24	0.968304	SHANK3	intron_22_51143524_51144500	ENSG00000251322.11	-0.940476
intron_2_127865205_127866900	0.3499	Brain_Anterior_cingulate_cortex_BA24	0.968304	AMMECR1L	intron_2_128622779_128624474	ENSG00000144233.12	-0.934783
intron_2_152663979_152664138	0.348348	Brain_Anterior_cingulate_cortex_BA24	0.968304	PRPF40A	intron_2_153520493_153520652	ENSG00000196504.21	-0.937799
intron_2_156436513_156476098	0.343664	Brain_Anterior_cingulate_cortex_BA24	0.968304	GPD2	intron_2_157293025_157332610	ENSG00000115159.16	-0.94695
intron_2_157799500_157818385	0.344427	Brain_Anterior_cingulate_cortex_BA24	0.968304	ACVR1	intron_2_158656012_158674897	ENSG00000115170.16	0.945455
intron_2_200470016_200472832	0.342295	Brain_Anterior_cingulate_cortex_BA24	0.968304	SPATS2L	intron_2_201334739_201337555	ENSG00000196141.14	-0.94964
intron_2_206741104_206745622	0.34884	Brain_Anterior_cingulate_cortex_BA24	0.968304	MDH1B	intron_2_207605828_207610346	ENSG00000138400.13	-0.936842
intron_2_218401712_218402111	0.351693	Brain_Anterior_cingulate_cortex_BA24	0.968304	CTDSP1	intron_2_219266435_219266834	ENSG00000144579.8	-0.93131
intron_2_218401712_218402114	0.351693	Brain_Anterior_cingulate_cortex_BA24	0.968304	CTDSP1	intron_2_219266435_219266837	ENSG00000144579.8	0.93131
intron_2_227325427_227330626	0.346035	Brain_Anterior_cingulate_cortex_BA24	0.968304	MFF	intron_2_228190143_228195342	ENSG00000168958.21	0.942308
intron_2_2284503_2324332	0.350055	Brain_Anterior_cingulate_cortex_BA24	0.968304	MYT1L	intron_2_2288275_2328104	ENSG00000186487.21	-0.934483
intron_2_230417665_230442937	0.350648	Brain_Anterior_cingulate_cortex_BA24	0.968304	SP100	intron_2_231282380_231307652	ENSG00000067066.17	0.933333
intron_2_27068744_27069048	0.348336	Brain_Anterior_cingulate_cortex_BA24	0.968304	AGBL5	intron_2_27291612_27291916	ENSG00000084693.16	-0.937823
intron_2_27069094_27069573	0.348336	Brain_Anterior_cingulate_cortex_BA24	0.968304	AGBL5	intron_2_27291962_27292441	ENSG00000084693.16	-0.937823
intron_2_27384092_27384673	0.340761	Brain_Anterior_cingulate_cortex_BA24	0.968304	PPM1G	intron_2_27606959_27607540	ENSG00000115241.11	-0.952663
intron_2_42325554_42326154	0.351661	Brain_Anterior_cingulate_cortex_BA24	0.968304	EML4	intron_2_42552694_42553294	ENSG00000143924.19	-0.931373
intron_2_61533903_61537562	0.343569	Brain_Anterior_cingulate_cortex_BA24	0.968304	XPO1	intron_2_61761038_61764697	ENSG00000082898.19	-0.947137
intron_2_70150564_70160625	0.351995	Brain_Anterior_cingulate_cortex_BA24	0.968304	C2orf42	intron_2_70377696_70387757	ENSG00000115998.8	-0.930726
intron_2_73847753_73849363	0.348501	Brain_Anterior_cingulate_cortex_BA24	0.968304	STAMBP	intron_2_74074880_74076490	ENSG00000124356.17	-0.9375
intron_2_85355170_85355555	0.348252	Brain_Anterior_cingulate_cortex_BA24	0.968304	ELMOD3	intron_2_85582293_85582678	ENSG00000115459.18	-0.937984
intron_2_85355170_85356967	0.348252	Brain_Anterior_cingulate_cortex_BA24	0.968304	ELMOD3	intron_2_85582293_85584090	ENSG00000115459.18	0.937984
intron_2_85355598_85356967	0.348252	Brain_Anterior_cingulate_cortex_BA24	0.968304	ELMOD3	intron_2_85582721_85584090	ENSG00000115459.18	-0.937984
intron_2_85355896_85356967	0.348252	Brain_Anterior_cingulate_cortex_BA24	0.968304	ELMOD3	intron_2_85583019_85584090	ENSG00000115459.18	-0.937984
intron_2_85387225_85389751	0.341873	Brain_Anterior_cingulate_cortex_BA24	0.968304	ELMOD3	intron_2_85614348_85616874	ENSG00000115459.18	0.950472
intron_2_96015325_96021125	0.352296	Brain_Anterior_cingulate_cortex_BA24	0.968304	ENSG00000291176	intron_2_96681073_96686873	ENSG00000291176.1	0.930146
intron_3_119503620_119503954	0.341986	Brain_Anterior_cingulate_cortex_BA24	0.968304	TIMMDC1	intron_3_119222467_119222801	ENSG00000113845.10	0.950249
intron_3_129502882_129504319	0.34329	Brain_Anterior_cingulate_cortex_BA24	0.968304	IFT122	intron_3_129221725_129223162	ENSG00000163913.14	0.947685
intron_3_131016339_131018506	0.346394	Brain_Anterior_cingulate_cortex_BA24	0.968304	ASTE1	intron_3_130735183_130737350	ENSG00000034533.12	0.941606
intron_3_132467313_132473145	0.349539	Brain_Anterior_cingulate_cortex_BA24	0.968304	DNAJC13	intron_3_132186157_132191989	ENSG00000138246.17	0.935484
intron_3_158571347_158592434	0.344535	Brain_Anterior_cingulate_cortex_BA24	0.968304	MLF1	intron_3_158289136_158310223	ENSG00000178053.21	0.945243
intron_3_158571391_158588852	0.348874	Brain_Anterior_cingulate_cortex_BA24	0.968304	MLF1	intron_3_158289180_158306641	ENSG00000178053.21	-0.936776
intron_3_167735823_167789111	0.341954	Brain_Anterior_cingulate_cortex_BA24	0.968304	SERPINI1	intron_3_167453611_167506899	ENSG00000163536.13	0.950311
intron_3_28316423_28318732	0.347218	Brain_Anterior_cingulate_cortex_BA24	0.968304	CMC1	intron_3_28357914_28360223	ENSG00000187118.14	-0.94
intron_3_37361305_37366080	0.3438	Brain_Anterior_cingulate_cortex_BA24	0.968304	GOLGA4	intron_3_37402796_37407571	ENSG00000144674.19	0.946683
intron_3_47037777_47041360	0.342112	Brain_Anterior_cingulate_cortex_BA24	0.968304	SETD2	intron_3_47079267_47082850	ENSG00000181555.22	0.95
intron_3_47079611_47080801	0.345754	Brain_Anterior_cingulate_cortex_BA24	0.968304	SETD2	intron_3_47121101_47122291	ENSG00000181555.22	-0.942857
intron_3_52830670_52831408	0.350485	Brain_Anterior_cingulate_cortex_BA24	0.968304	ENSG00000243696	intron_3_52864686_52865424	ENSG00000243696.5	-0.933649
intron_3_52831478_52833114	0.348045	Brain_Anterior_cingulate_cortex_BA24	0.968304	ENSG00000243696	intron_3_52865494_52867130	ENSG00000243696.5	0.938389
intron_3_9662375_9668719	0.35143	Brain_Anterior_cingulate_cortex_BA24	0.968304	MTMR14	intron_3_9704059_9710403	ENSG00000163719.20	-0.931818
intron_4_102636007_102639713	0.346394	Brain_Anterior_cingulate_cortex_BA24	0.968304	MANBA	intron_4_103557164_103560870	ENSG00000109323.11	0.941606
intron_4_121835283_121839631	0.342481	Brain_Anterior_cingulate_cortex_BA24	0.968304	BBS7	intron_4_122756438_122760786	ENSG00000138686.10	0.949275
intron_4_138309847_138313291	0.346973	Brain_Anterior_cingulate_cortex_BA24	0.968304	LINC00499	intron_4_139231001_139234445	ENSG00000251372.7	-0.940476
intron_4_38054338_38089932	0.345703	Brain_Anterior_cingulate_cortex_BA24	0.968304	TBC1D1	intron_4_38055959_38091553	ENSG00000065882.18	0.942958
intron_4_39462289_39463525	0.343854	Brain_Anterior_cingulate_cortex_BA24	0.968304	LIAS	intron_4_39463909_39465145	ENSG00000121897.15	0.946578
intron_4_76075958_76081824	0.351154	Brain_Anterior_cingulate_cortex_BA24	0.968304	ART3	intron_4_76997111_77002977	ENSG00000156219.18	-0.932353
intron_4_98901982_98929095	0.351503	Brain_Anterior_cingulate_cortex_BA24	0.968304	EIF4E	intron_4_99823133_99850246	ENSG00000151247.13	0.931677
intron_5_134744052_134750759	0.351632	Brain_Anterior_cingulate_cortex_BA24	0.968304	CAMLG	intron_5_134079742_134086449	ENSG00000164615.6	0.931429
intron_5_14507260_14507880	0.345964	Brain_Anterior_cingulate_cortex_BA24	0.968304	TRIO	intron_5_14507369_14507989	ENSG00000038382.23	0.942446
intron_5_146480094_146482592	0.349236	Brain_Anterior_cingulate_cortex_BA24	0.968304	TCERG1	intron_5_145859657_145862155	ENSG00000113649.13	0.936073
intron_5_154050017_154052920	0.345754	Brain_Anterior_cingulate_cortex_BA24	0.968304	MFAP3	intron_5_153429577_153432480	ENSG00000037749.13	-0.942857
intron_5_175512196_175513463	0.346686	Brain_Anterior_cingulate_cortex_BA24	0.968304	SFXN1	intron_5_174939199_174940466	ENSG00000164466.13	0.941038
intron_5_34929916_34933815	0.350783	Brain_Anterior_cingulate_cortex_BA24	0.968304	DNAJC21	intron_5_34930021_34933920	ENSG00000168724.18	-0.933071
intron_5_94894835_94909251	0.348883	Brain_Anterior_cingulate_cortex_BA24	0.968304	MCTP1	intron_5_94230540_94244956	ENSG00000175471.20	0.936759
intron_6_10683232_10686966	0.344708	Brain_Anterior_cingulate_cortex_BA24	0.968304	C6orf52	intron_6_10683465_10687199	ENSG00000137434.12	-0.944904
intron_6_109369017_109376074	0.346416	Brain_Anterior_cingulate_cortex_BA24	0.968304	CD164	intron_6_109690220_109697277	ENSG00000135535.17	0.941564
intron_6_166934136_166938895	0.340568	Brain_Anterior_cingulate_cortex_BA24	0.968304	ENSG00000249141	intron_6_167347624_167352383	ENSG00000249141.1	-0.953043
intron_6_166934136_166938895	0.340568	Brain_Anterior_cingulate_cortex_BA24	0.968304	RNASET2	intron_6_167347624_167352383	ENSG00000026297.17	-0.953043
intron_6_170549113_170553130	0.350146	Brain_Anterior_cingulate_cortex_BA24	0.968304	PSMB1	intron_6_170858201_170862218	ENSG00000008018.9	0.934307
intron_6_2955670_2968779	0.348385	Brain_Anterior_cingulate_cortex_BA24	0.968304	SERPINB6	intron_6_2955904_2969013	ENSG00000124570.21	-0.937727
intron_6_61707403_61732682	0.346533	Brain_Anterior_cingulate_cortex_BA24	0.968304	KHDRBS2	intron_6_62417308_62442587	ENSG00000112232.10	0.941335
intron_6_72274432_72284047	0.351724	Brain_Anterior_cingulate_cortex_BA24	0.968304	RIMS1	intron_6_72984135_72993750	ENSG00000079841.20	-0.93125
intron_6_73595214_73600351	0.350276	Brain_Anterior_cingulate_cortex_BA24	0.968304	SLC17A5	intron_6_74304937_74310074	ENSG00000119899.13	0.934054
intron_7_11062085_11102486	0.349149	Brain_Anterior_cingulate_cortex_BA24	0.968304	PHF14	intron_7_11101712_11142113	ENSG00000106443.17	-0.936242
intron_7_11062085_11111350	0.349149	Brain_Anterior_cingulate_cortex_BA24	0.968304	PHF14	intron_7_11101712_11150977	ENSG00000106443.17	0.936242
intron_7_2235564_2239418	0.347634	Brain_Anterior_cingulate_cortex_BA24	0.968304	MRM2	intron_7_2275199_2279053	ENSG00000122687.19	-0.939189
intron_7_2238937_2239418	0.347634	Brain_Anterior_cingulate_cortex_BA24	0.968304	ENSG00000286192	intron_7_2278572_2279053	ENSG00000286192.1	0.939189
intron_7_2238937_2239418	0.347634	Brain_Anterior_cingulate_cortex_BA24	0.968304	MRM2	intron_7_2278572_2279053	ENSG00000122687.19	0.939189
intron_7_40237726_40274513	0.341043	Brain_Anterior_cingulate_cortex_BA24	0.968304	SUGCT	intron_7_40277325_40314112	ENSG00000175600.16	0.952107
intron_7_45726236_45728178	0.352371	Brain_Anterior_cingulate_cortex_BA24	0.968304	ENSG00000291207	intron_7_45765835_45767777	ENSG00000291207.1	-0.93
intron_7_45726861_45728178	0.352371	Brain_Anterior_cingulate_cortex_BA24	0.968304	ENSG00000291207	intron_7_45766460_45767777	ENSG00000291207.1	0.93
intron_7_45727318_45728178	0.352371	Brain_Anterior_cingulate_cortex_BA24	0.968304	ENSG00000291207	intron_7_45766917_45767777	ENSG00000291207.1	-0.93
intron_7_45729026_45736787	0.352371	Brain_Anterior_cingulate_cortex_BA24	0.968304	ENSG00000291207	intron_7_45768625_45776386	ENSG00000291207.1	-0.93
intron_7_45746948_45747215	0.347529	Brain_Anterior_cingulate_cortex_BA24	0.968304	ENSG00000291207	intron_7_45786547_45786814	ENSG00000291207.1	0.939394
intron_8_116770366_116771456	0.344572	Brain_Anterior_cingulate_cortex_BA24	0.968304	UTP23	intron_8_117782605_117783695	ENSG00000147679.12	-0.94517
intron_8_132572480_132578408	0.350905	Brain_Anterior_cingulate_cortex_BA24	0.968304	DNAAF11	intron_8_133584728_133590655	ENSG00000129295.10	0.932836
intron_8_143938240_143938401	0.342193	Brain_Anterior_cingulate_cortex_BA24	0.968304	PLEC	intron_8_145012408_145012569	ENSG00000178209.17	0.949841
intron_8_143938240_143938631	0.342193	Brain_Anterior_cingulate_cortex_BA24	0.968304	PLEC	intron_8_145012408_145012799	ENSG00000178209.17	-0.949841
intron_8_143938692_143975177	0.352051	Brain_Anterior_cingulate_cortex_BA24	0.968304	PLEC	intron_8_145012860_145049345	ENSG00000178209.17	-0.930618
intron_8_19439931_19457530	0.341961	Brain_Anterior_cingulate_cortex_BA24	0.968304	CSGALNACT1	intron_8_19297442_19315041	ENSG00000147408.16	0.950298
intron_8_19439931_19458426	0.341961	Brain_Anterior_cingulate_cortex_BA24	0.968304	CSGALNACT1	intron_8_19297442_19315937	ENSG00000147408.16	-0.950298
intron_8_19457816_19458426	0.341961	Brain_Anterior_cingulate_cortex_BA24	0.968304	CSGALNACT1	intron_8_19315327_19315937	ENSG00000147408.16	0.950298
intron_8_27736245_27748077	0.346614	Brain_Anterior_cingulate_cortex_BA24	0.968304	CCDC25	intron_8_27593762_27605594	ENSG00000147419.19	-0.941176
intron_8_38177139_38192688	0.352251	Brain_Anterior_cingulate_cortex_BA24	0.968304	BAG4	intron_8_38034657_38050206	ENSG00000156735.11	0.930233
intron_8_94876489_94880118	0.341799	Brain_Anterior_cingulate_cortex_BA24	0.968304	INTS8	intron_8_95888717_95892346	ENSG00000164941.14	-0.950617
intron_9_108874970_108875633	0.3412	Brain_Anterior_cingulate_cortex_BA24	0.968304	ELP1	intron_9_111637250_111637913	ENSG00000070061.16	-0.951798
intron_9_115048532_115057153	0.340761	Brain_Anterior_cingulate_cortex_BA24	0.968304	TNC	intron_9_117810811_117819432	ENSG00000041982.17	0.952663
intron_9_127868475_127871823	0.34517	Brain_Anterior_cingulate_cortex_BA24	0.968304	AK1	intron_9_130630754_130634102	ENSG00000106992.19	0.944
intron_9_127868512_127871823	0.34517	Brain_Anterior_cingulate_cortex_BA24	0.968304	AK1	intron_9_130630791_130634102	ENSG00000106992.19	-0.944
intron_9_127868512_127871823	0.34517	Brain_Anterior_cingulate_cortex_BA24	0.968304	ST6GALNAC6	intron_9_130630791_130634102	ENSG00000257524.6	-0.944
intron_9_129503139_129503323	0.344588	Brain_Anterior_cingulate_cortex_BA24	0.968304	LINC00963	intron_9_132265418_132265602	ENSG00000204054.14	-0.945139
intron_9_129863299_129865303	0.3415	Brain_Anterior_cingulate_cortex_BA24	0.968304	USP20	intron_9_132625578_132627582	ENSG00000136878.14	0.951205
intron_9_130101223_130104420	0.351231	Brain_Anterior_cingulate_cortex_BA24	0.968304	GPR107	intron_9_132863502_132866699	ENSG00000148358.20	0.932203
intron_9_133430101_133432588	0.351661	Brain_Anterior_cingulate_cortex_BA24	0.968304	ADAMTS13	intron_9_136295221_136297709	ENSG00000160323.19	0.931373
intron_9_2016143_2028987	0.340741	Brain_Anterior_cingulate_cortex_BA24	0.968304	SMARCA2	intron_9_2016143_2028987	ENSG00000080503.25	0.952703
intron_9_20953065_20957502	0.342764	Brain_Anterior_cingulate_cortex_BA24	0.968304	FOCAD	intron_9_20953064_20957501	ENSG00000188352.13	-0.948718
intron_9_33604403_33605011	0.342112	Brain_Anterior_cingulate_cortex_BA24	0.968304	CYP4F26P	intron_9_33604401_33605009	ENSG00000226562.5	-0.95
intron_9_34649564_34650369	0.344812	Brain_Anterior_cingulate_cortex_BA24	0.968304	ENSG00000258728	intron_9_34649561_34650366	ENSG00000258728.2	-0.9447
intron_9_34649564_34650369	0.344812	Brain_Anterior_cingulate_cortex_BA24	0.968304	GALT	intron_9_34649561_34650366	ENSG00000213930.12	-0.9447
intron_1_179528431_179532970	0.521094	Testis	0.968306	AXDND1	intron_1_179497566_179502105	ENSG00000162779.22	0.641659
intron_8_124557875_124562782	0.52109	Testis	0.968306	MTSS1	intron_8_125570116_125575023	ENSG00000170873.19	0.641667
intron_14_92007852_92010986	0.448079	Artery_Tibial	0.968307	TRIP11	intron_14_92474196_92477330	ENSG00000100815.12	-0.758621
intron_10_133300547_133302792	0.470013	Brain_Substantia_nigra	0.968309	TUBGCP2	intron_10_135114051_135116296	ENSG00000130640.15	0.722458
intron_10_3165483_3166229	0.469856	Brain_Substantia_nigra	0.968309	PITRM1	intron_10_3207675_3208421	ENSG00000107959.17	0.722714
intron_10_3165527_3166229	0.469856	Brain_Substantia_nigra	0.968309	PITRM1	intron_10_3207719_3208421	ENSG00000107959.17	-0.722714
intron_11_59795482_59797283	0.469066	Brain_Substantia_nigra	0.968309	STX3	intron_11_59562955_59564756	ENSG00000166900.17	0.724
intron_11_59795482_59800855	0.469066	Brain_Substantia_nigra	0.968309	STX3	intron_11_59562955_59568328	ENSG00000166900.17	-0.724
intron_11_59797396_59800855	0.469066	Brain_Substantia_nigra	0.968309	STX3	intron_11_59564869_59568328	ENSG00000166900.17	0.724
intron_12_124800242_124807761	0.468674	Brain_Substantia_nigra	0.968309	SCARB1	intron_12_125284788_125292307	ENSG00000073060.17	-0.724638
intron_14_100545066_100546501	0.469363	Brain_Substantia_nigra	0.968309	BEGAIN	intron_14_101011403_101012838	ENSG00000183092.18	0.723515
intron_14_24291625_24292184	0.469142	Brain_Substantia_nigra	0.968309	DHRS1	intron_14_24760831_24761390	ENSG00000157379.14	0.723875
intron_15_76225929_76227713	0.468831	Brain_Substantia_nigra	0.968309	ETFA	intron_15_76518270_76520054	ENSG00000140374.17	0.724382
intron_15_83164075_83207331	0.468761	Brain_Substantia_nigra	0.968309	HDGFL3	intron_15_83832827_83876083	ENSG00000166503.9	0.724496
intron_16_93325_98145	0.469531	Brain_Substantia_nigra	0.968309	NPRL3	intron_16_143323_148143	ENSG00000103148.17	-0.723243
intron_17_1661790_1661906	0.469979	Brain_Substantia_nigra	0.968309	PRPF8	intron_17_1565084_1565200	ENSG00000174231.18	-0.722513
intron_17_79079637_79080207	0.468496	Brain_Substantia_nigra	0.968309	ENGASE	intron_17_77075719_77076289	ENSG00000167280.17	0.724928
intron_18_62280442_62280646	0.469432	Brain_Substantia_nigra	0.968309	RELCH	intron_18_59947675_59947879	ENSG00000134444.15	-0.723404
intron_1_243316893_243330540	0.469681	Brain_Substantia_nigra	0.968309	SDCCAG8	intron_1_243480195_243493842	ENSG00000054282.16	-0.722999
intron_1_94891267_94894818	0.469469	Brain_Substantia_nigra	0.968309	SLC44A3	intron_1_95356823_95360374	ENSG00000143036.17	-0.723343
intron_1_95244698_95246542	0.468014	Brain_Substantia_nigra	0.968309	RWDD3	intron_1_95710254_95712098	ENSG00000122481.17	0.725714
intron_20_45408938_45409932	0.469747	Brain_Substantia_nigra	0.968309	DBNDD2	intron_20_44037578_44038572	ENSG00000244274.9	0.722892
intron_20_45408938_45409932	0.469747	Brain_Substantia_nigra	0.968309	SYS1-DBNDD2	intron_20_44037578_44038572	ENSG00000254806.5	0.722892
intron_20_45409036_45409932	0.469747	Brain_Substantia_nigra	0.968309	DBNDD2	intron_20_44037676_44038572	ENSG00000244274.9	-0.722892
intron_21_31685174_31685398	0.469294	Brain_Substantia_nigra	0.968309	SCAF4	intron_21_33057487_33057711	ENSG00000156304.15	-0.723629
intron_21_31685240_31685398	0.469294	Brain_Substantia_nigra	0.968309	SCAF4	intron_21_33057553_33057711	ENSG00000156304.15	0.723629
intron_22_20117664_20119013	0.469924	Brain_Substantia_nigra	0.968309	RANBP1	intron_22_20105187_20106536	ENSG00000099901.17	-0.722603
intron_22_38336706_38343867	0.468604	Brain_Substantia_nigra	0.968309	ENSG00000291015	intron_22_38732711_38739872	ENSG00000291015.1	0.724752
intron_22_50459392_50459470	0.467769	Brain_Substantia_nigra	0.968309	SBF1	intron_22_50897821_50897899	ENSG00000100241.22	-0.726115
intron_22_50459410_50459470	0.467769	Brain_Substantia_nigra	0.968309	SBF1	intron_22_50897839_50897899	ENSG00000100241.22	0.726115
intron_2_33587320_33588335	0.46848	Brain_Substantia_nigra	0.968309	FAM98A	intron_2_33812387_33813402	ENSG00000119812.20	0.724954
intron_2_33587320_33592080	0.46848	Brain_Substantia_nigra	0.968309	FAM98A	intron_2_33812387_33817147	ENSG00000119812.20	0.724954
intron_2_73828996_73830845	0.468803	Brain_Substantia_nigra	0.968309	STAMBP	intron_2_74056123_74057972	ENSG00000124356.17	-0.724428
intron_2_73829070_73829405	0.468803	Brain_Substantia_nigra	0.968309	STAMBP	intron_2_74056197_74056532	ENSG00000124356.17	0.724428
intron_2_73829510_73830845	0.468803	Brain_Substantia_nigra	0.968309	STAMBP	intron_2_74056637_74057972	ENSG00000124356.17	0.724428
intron_2_85596649_85596857	0.468981	Brain_Substantia_nigra	0.968309	RNF181	intron_2_85823772_85823980	ENSG00000168894.10	0.724138
intron_3_129140485_129145761	0.467871	Brain_Substantia_nigra	0.968309	ISY1-RAB43	intron_3_128859328_128864604	ENSG00000261796.1	0.725947
intron_3_129140485_129145761	0.467871	Brain_Substantia_nigra	0.968309	ISY1	intron_3_128859328_128864604	ENSG00000240682.10	0.725947
intron_3_158822140_158823428	0.470066	Brain_Substantia_nigra	0.968309	MFSD1	intron_3_158539929_158541217	ENSG00000118855.21	0.722372
intron_3_41239354_41239819	0.469909	Brain_Substantia_nigra	0.968309	CTNNB1	intron_3_41280845_41281310	ENSG00000168036.18	0.722628
intron_3_49810183_49810263	0.469813	Brain_Substantia_nigra	0.968309	UBA7	intron_3_49847616_49847696	ENSG00000182179.13	0.722783
intron_3_66221127_66236544	0.468309	Brain_Substantia_nigra	0.968309	SLC25A26	intron_3_66271553_66286968	ENSG00000144741.19	0.725234
intron_3_72967719_72974977	0.469514	Brain_Substantia_nigra	0.968309	GXYLT2	intron_3_73016870_73024128	ENSG00000172986.13	0.72327
intron_3_72967719_72998077	0.469375	Brain_Substantia_nigra	0.968309	GXYLT2	intron_3_73016870_73047228	ENSG00000172986.13	-0.723496
intron_7_92448877_92449092	0.46773	Brain_Substantia_nigra	0.968309	GATAD1	intron_7_92078191_92078406	ENSG00000157259.8	-0.726177
intron_8_143249499_143249690	0.468674	Brain_Substantia_nigra	0.968309	ZFP41	intron_8_144331669_144331860	ENSG00000181638.20	0.724638
intron_9_129613597_129615484	0.467769	Brain_Substantia_nigra	0.968309	C9orf50	intron_9_132375876_132377763	ENSG00000179058.8	-0.726115
intron_9_32974561_32980066	0.467822	Brain_Substantia_nigra	0.968309	APTX	intron_9_32974559_32980064	ENSG00000137074.20	-0.726027
intron_12_2824252_2830217	0.427926	Minor_Salivary_Gland	0.968309	ITFG2	intron_12_2933418_2939383	ENSG00000111203.13	0.792746
intron_12_3278612_3278992	0.427861	Minor_Salivary_Gland	0.968309	TSPAN9	intron_12_3387778_3388158	ENSG00000011105.14	-0.792857
intron_19_16654125_16659395	0.427926	Minor_Salivary_Gland	0.968309	ENSG00000268790	intron_19_16764936_16770206	ENSG00000268790.5	-0.792746
intron_19_16654125_16659395	0.427926	Minor_Salivary_Gland	0.968309	SMIM7	intron_19_16764936_16770206	ENSG00000214046.9	-0.792746
intron_19_37508403_37520184	0.529662	smultixcan	0.968312	ZNF793	intron_19_37999305_38011086	ENSG00000188227.14	-0.439966
intron_10_125111093_125160319	0.569627	Liver	0.968312	CTBP2	intron_10_126799662_126848888	ENSG00000175029.17	-0.568601
intron_12_121269581_121270898	0.5697	Liver	0.968312	CAMKK2	intron_12_121707384_121708701	ENSG00000110931.19	-0.568493
intron_14_32077435_32090502	0.569687	Liver	0.968312	ARHGAP5	intron_14_32546641_32559708	ENSG00000100852.14	0.568513
intron_3_14962492_15003876	0.484519	Esophagus_Muscularis	0.968312	NR2C2	intron_3_15003999_15045383	ENSG00000177463.16	0.699052
intron_19_35744145_35744323	0.448897	Esophagus_Mucosa	0.968313	ENSG00000267120	intron_19_36235046_36235224	ENSG00000267120.3	0.757256
intron_19_35744145_35744323	0.448897	Esophagus_Mucosa	0.968313	U2AF1L4	intron_19_36235046_36235224	ENSG00000161265.15	0.757256
intron_19_41426810_41427284	0.448929	Esophagus_Mucosa	0.968313	B3GNT8	intron_19_41932715_41933189	ENSG00000177191.3	-0.757202
intron_10_133357255_133357923	0.398437	Artery_Aorta	0.968316	FUOM	intron_10_135170759_135171427	ENSG00000148803.12	-0.844417
intron_10_15671647_15672624	0.397667	Artery_Aorta	0.968316	ITGA8	intron_10_15713646_15714623	ENSG00000077943.8	-0.845794
intron_10_35010442_35013699	0.399172	Artery_Aorta	0.968316	CUL2	intron_10_35299370_35302627	ENSG00000108094.17	0.843102
intron_10_58386338_58388190	0.3959	Artery_Aorta	0.968316	TFAM	intron_10_60146098_60147950	ENSG00000108064.11	0.848967
intron_10_58390860_58394358	0.399398	Artery_Aorta	0.968316	TFAM	intron_10_60150620_60154118	ENSG00000108064.11	-0.842697
intron_10_95491120_95561320	0.394751	Artery_Aorta	0.968316	SORBS1	intron_10_97250877_97321077	ENSG00000095637.23	0.851033
intron_10_98410958_98415009	0.397482	Artery_Aorta	0.968316	HPS1	intron_10_100170715_100174766	ENSG00000107521.21	0.846127
intron_10_98410958_98415009	0.397482	Artery_Aorta	0.968316	PYROXD2	intron_10_100170715_100174766	ENSG00000119943.13	0.846127
intron_11_110435958_110456918	0.397154	Artery_Aorta	0.968316	FDX1	intron_11_110306682_110327642	ENSG00000137714.3	0.846715
intron_11_567853_568352	0.397467	Artery_Aorta	0.968316	MIR210HG	intron_11_567853_568352	ENSG00000247095.5	0.846154
intron_11_57302825_57308395	0.39665	Artery_Aorta	0.968316	TNKS1BP1	intron_11_57070299_57075869	ENSG00000149115.14	-0.847619
intron_11_60389596_60392685	0.394734	Artery_Aorta	0.968316	MS4A7	intron_11_60157069_60160158	ENSG00000166927.13	-0.851064
intron_11_60939638_60941122	0.397848	Artery_Aorta	0.968316	SLC15A3	intron_11_60707110_60708594	ENSG00000110446.12	-0.845471
intron_11_66468904_66471242	0.399102	Artery_Aorta	0.968316	PELI3	intron_11_66236375_66238713	ENSG00000174516.15	-0.843226
intron_11_67467563_67468017	0.399308	Artery_Aorta	0.968316	TMEM134	intron_11_67235034_67235488	ENSG00000172663.9	-0.842857
intron_11_67467590_67468017	0.399308	Artery_Aorta	0.968316	TMEM134	intron_11_67235061_67235488	ENSG00000172663.9	0.842857
intron_11_74965117_74965763	0.395006	Artery_Aorta	0.968316	SPCS2	intron_11_74676162_74676808	ENSG00000118363.13	0.850575
intron_12_111991889_112003800	0.397056	Artery_Aorta	0.968316	TMEM116	intron_12_112429693_112441604	ENSG00000198270.13	0.84689
intron_12_112003863_112005257	0.399308	Artery_Aorta	0.968316	TMEM116	intron_12_112441667_112443061	ENSG00000198270.13	0.842857
intron_12_3201256_3278421	0.396604	Artery_Aorta	0.968316	TSPAN9	intron_12_3310422_3387587	ENSG00000011105.14	-0.847701
intron_12_4518255_4518774	0.397467	Artery_Aorta	0.968316	C12orf4	intron_12_4627421_4627940	ENSG00000047621.12	-0.846154
intron_12_47792669_47793369	0.397757	Artery_Aorta	0.968316	HDAC7	intron_12_48186452_48187152	ENSG00000061273.18	0.845635
intron_12_54573709_54575098	0.398072	Artery_Aorta	0.968316	PDE1B	intron_12_54967493_54968882	ENSG00000123360.12	-0.84507
intron_12_862270_867866	0.396382	Artery_Aorta	0.968316	WNK1	intron_12_971436_977032	ENSG00000060237.19	0.848101
intron_12_933076_949403	0.397732	Artery_Aorta	0.968316	RAD52	intron_12_1042242_1058569	ENSG00000002016.18	0.845679
intron_12_933076_949602	0.397732	Artery_Aorta	0.968316	RAD52	intron_12_1042242_1058768	ENSG00000002016.18	-0.845679
intron_13_114239028_114239350	0.399267	Artery_Aorta	0.968316	CDC16	intron_13_115004503_115004825	ENSG00000130177.16	0.842932
intron_13_43326525_43344538	0.398207	Artery_Aorta	0.968316	ENOX1	intron_13_43900661_43918674	ENSG00000120658.14	-0.844828
intron_13_99859049_99862991	0.3986	Artery_Aorta	0.968316	CLYBL	intron_13_100511303_100515245	ENSG00000125246.16	-0.844125
intron_14_55661612_55663955	0.398698	Artery_Aorta	0.968316	KTN1	intron_14_56128330_56130673	ENSG00000126777.18	0.843949
intron_14_55673012_55673172	0.395148	Artery_Aorta	0.968316	KTN1	intron_14_56139730_56139890	ENSG00000126777.18	0.850318
intron_14_55673012_55675835	0.395148	Artery_Aorta	0.968316	KTN1	intron_14_56139730_56142553	ENSG00000126777.18	-0.850318
intron_14_76178322_76180764	0.397566	Artery_Aorta	0.968316	GPATCH2L	intron_14_76644665_76647107	ENSG00000089916.18	-0.845976
intron_15_101188219_101235082	0.395325	Artery_Aorta	0.968316	CHSY1	intron_15_101728424_101775287	ENSG00000131873.7	-0.85
intron_15_45407223_45410372	0.398337	Artery_Aorta	0.968316	SPATA5L1	intron_15_45699421_45702570	ENSG00000171763.20	0.844595
intron_15_55205705_55223889	0.397842	Artery_Aorta	0.968316	RAB27A	intron_15_55497903_55516087	ENSG00000069974.17	0.845481
intron_15_74920442_74923648	0.397154	Artery_Aorta	0.968316	COX5A	intron_15_75212783_75215989	ENSG00000178741.12	-0.846715
intron_15_84637420_84638354	0.39954	Artery_Aorta	0.968316	ENSG00000291159	intron_15_85180651_85181585	ENSG00000291159.1	0.842444
intron_15_84637420_84638396	0.39954	Artery_Aorta	0.968316	ENSG00000291159	intron_15_85180651_85181627	ENSG00000291159.1	-0.842444
intron_16_625509_625899	0.395136	Artery_Aorta	0.968316	RAB40C	intron_16_675509_675899	ENSG00000197562.10	0.85034
intron_16_71880023_71883211	0.397154	Artery_Aorta	0.968316	ZNF821	intron_16_71913926_71917114	ENSG00000102984.15	-0.846715
intron_17_17505848_17506227	0.396684	Artery_Aorta	0.968316	PEMT	intron_17_17409162_17409541	ENSG00000133027.18	-0.847558
intron_17_17506301_17509434	0.398421	Artery_Aorta	0.968316	PEMT	intron_17_17409615_17412748	ENSG00000133027.18	0.844444
intron_17_27642348_27645861	0.394621	Artery_Aorta	0.968316	LGALS9	intron_17_25969374_25972887	ENSG00000168961.17	0.851266
intron_17_3930434_3935192	0.396548	Artery_Aorta	0.968316	ATP2A3	intron_17_3833728_3838486	ENSG00000074370.18	-0.847803
intron_17_42563322_42563961	0.397154	Artery_Aorta	0.968316	COASY	intron_17_40715340_40715979	ENSG00000068120.15	-0.846715
intron_17_45458439_45468209	0.399276	Artery_Aorta	0.968316	PLEKHM1	intron_17_43535805_43545575	ENSG00000225190.12	0.842915
intron_17_45458439_45475100	0.399276	Artery_Aorta	0.968316	PLEKHM1	intron_17_43535805_43552466	ENSG00000225190.12	-0.842915
intron_17_50095553_50097423	0.395595	Artery_Aorta	0.968316	PDK2	intron_17_48172917_48174787	ENSG00000005882.12	0.849515
intron_17_50167736_50167947	0.397237	Artery_Aorta	0.968316	SGCA	intron_17_48245097_48245308	ENSG00000108823.17	0.846566
intron_17_75613777_75614199	0.399037	Artery_Aorta	0.968316	MYO15B	intron_17_73609858_73610280	ENSG00000266714.11	-0.843342
intron_17_75902154_75904540	0.395208	Artery_Aorta	0.968316	ENSG00000267426	intron_17_73898235_73900621	ENSG00000267426.5	0.850211
intron_17_75902154_75904540	0.395208	Artery_Aorta	0.968316	MRPL38	intron_17_73898235_73900621	ENSG00000204316.13	0.850211
intron_17_81191335_81192318	0.398095	Artery_Aorta	0.968316	CEP131	intron_17_79165135_79166118	ENSG00000141577.14	-0.845029
intron_17_81191350_81192318	0.398095	Artery_Aorta	0.968316	CEP131	intron_17_79165150_79166118	ENSG00000141577.14	0.845029
intron_17_82019381_82019858	0.396719	Artery_Aorta	0.968316	CENPX	intron_17_79977257_79977734	ENSG00000169689.15	-0.847495
intron_17_82748977_82750417	0.399308	Artery_Aorta	0.968316	FN3K	intron_17_80706853_80708293	ENSG00000167363.14	0.842857
intron_18_46125791_46128075	0.395277	Artery_Aorta	0.968316	HAUS1	intron_18_43705757_43708041	ENSG00000152240.13	-0.850086
intron_19_10177367_10180350	0.397783	Artery_Aorta	0.968316	DNMT1	intron_19_10288043_10291026	ENSG00000130816.17	0.845588
intron_19_12705768_12706196	0.398312	Artery_Aorta	0.968316	TNPO2	intron_19_12816582_12817010	ENSG00000105576.16	-0.844639
intron_19_14410605_14410989	0.399456	Artery_Aorta	0.968316	DDX39A	intron_19_14521417_14521801	ENSG00000123136.15	-0.842593
intron_19_17211774_17211895	0.397257	Artery_Aorta	0.968316	MYO9B	intron_19_17322583_17322704	ENSG00000099331.14	0.846531
intron_19_17211786_17211895	0.397257	Artery_Aorta	0.968316	MYO9B	intron_19_17322595_17322704	ENSG00000099331.14	-0.846531
intron_19_35651349_35654571	0.397467	Artery_Aorta	0.968316	COX6B1	intron_19_36142251_36145473	ENSG00000126267.11	-0.846154
intron_19_36973753_36974420	0.397783	Artery_Aorta	0.968316	ZNF568	intron_19_37464655_37465322	ENSG00000198453.15	-0.845588
intron_19_38264998_38283627	0.397204	Artery_Aorta	0.968316	SPINT2	intron_19_38755638_38774267	ENSG00000167642.13	-0.846626
intron_19_40729415_40736986	0.39665	Artery_Aorta	0.968316	ITPKC	intron_19_41235320_41242891	ENSG00000086544.4	0.847619
intron_19_49355206_49355303	0.397255	Artery_Aorta	0.968316	TEAD2	intron_19_49858463_49858560	ENSG00000074219.14	0.846535
intron_19_49450848_49451485	0.397755	Artery_Aorta	0.968316	PIH1D1	intron_19_49954105_49954742	ENSG00000104872.11	-0.845638
intron_19_49450939_49451485	0.397755	Artery_Aorta	0.968316	PIH1D1	intron_19_49954196_49954742	ENSG00000104872.11	0.845638
intron_19_56158602_56159624	0.397467	Artery_Aorta	0.968316	ZNF444	intron_19_56669971_56670993	ENSG00000167685.15	0.846154
intron_19_56158602_56159627	0.397467	Artery_Aorta	0.968316	ZNF444	intron_19_56669971_56670996	ENSG00000167685.15	-0.846154
intron_19_57633436_57634023	0.39943	Artery_Aorta	0.968316	ZNF211	intron_19_58144804_58145391	ENSG00000121417.14	0.84264
intron_1_100266624_100268074	0.398462	Artery_Aorta	0.968316	RTCA	intron_1_100732180_100733630	ENSG00000137996.13	0.844371
intron_1_100266624_100268152	0.398462	Artery_Aorta	0.968316	RTCA	intron_1_100732180_100733708	ENSG00000137996.13	0.844371
intron_1_100267538_100268152	0.398462	Artery_Aorta	0.968316	RTCA	intron_1_100733094_100733708	ENSG00000137996.13	-0.844371
intron_1_151138105_151138630	0.398101	Artery_Aorta	0.968316	SEMA6C	intron_1_151110581_151111106	ENSG00000143434.17	-0.845018
intron_1_1616614_1623389	0.396109	Artery_Aorta	0.968316	MIB2	intron_1_1551994_1558769	ENSG00000197530.13	-0.848592
intron_1_1616614_1623431	0.396109	Artery_Aorta	0.968316	MIB2	intron_1_1551994_1558811	ENSG00000197530.13	0.848592
intron_1_21756702_21757663	0.396778	Artery_Aorta	0.968316	USP48	intron_1_22083195_22084156	ENSG00000090686.16	0.84739
intron_1_225921371_225921552	0.398377	Artery_Aorta	0.968316	ENSG00000255835	intron_1_226109071_226109252	ENSG00000255835.1	-0.844523
intron_1_225921371_225921552	0.398377	Artery_Aorta	0.968316	PYCR2	intron_1_226109071_226109252	ENSG00000143811.20	-0.844523
intron_1_225921644_225921858	0.398377	Artery_Aorta	0.968316	PYCR2	intron_1_226109344_226109558	ENSG00000143811.20	0.844523
intron_1_225922079_225922204	0.398377	Artery_Aorta	0.968316	PYCR2	intron_1_226109779_226109904	ENSG00000143811.20	-0.844523
intron_1_234437372_234446803	0.397596	Artery_Aorta	0.968316	TARBP1	intron_1_234573118_234582549	ENSG00000059588.10	0.845923
intron_1_243426558_243489014	0.399092	Artery_Aorta	0.968316	SDCCAG8	intron_1_243589860_243652316	ENSG00000054282.16	-0.843243
intron_1_27876728_27879644	0.398337	Artery_Aorta	0.968316	THEMIS2	intron_1_28203239_28206155	ENSG00000130775.16	-0.844595
intron_1_3061331_3061591	0.399637	Artery_Aorta	0.968316	PRDM16-DT	intron_1_2977895_2978155	ENSG00000177133.14	-0.842269
intron_1_3061331_3063446	0.399637	Artery_Aorta	0.968316	PRDM16-DT	intron_1_2977895_2980010	ENSG00000177133.14	0.842269
intron_1_3061813_3062290	0.399637	Artery_Aorta	0.968316	PRDM16-DT	intron_1_2978377_2978854	ENSG00000177133.14	-0.842269
intron_1_40258394_40260839	0.396382	Artery_Aorta	0.968316	ZMPSTE24	intron_1_40724066_40726511	ENSG00000084073.10	-0.848101
intron_1_41037541_41046407	0.397647	Artery_Aorta	0.968316	SCMH1	intron_1_41503213_41512079	ENSG00000010803.17	-0.845831
intron_1_42830533_42830768	0.394887	Artery_Aorta	0.968316	ERMAP	intron_1_43296204_43296439	ENSG00000164010.15	0.850789
intron_1_53071628_53072933	0.39781	Artery_Aorta	0.968316	PODN	intron_1_53537300_53538605	ENSG00000174348.14	0.845539
intron_1_53071628_53074606	0.39781	Artery_Aorta	0.968316	PODN	intron_1_53537300_53540278	ENSG00000174348.14	-0.845539
intron_21_46191959_46194491	0.394602	Artery_Aorta	0.968316	LSS	intron_21_47611873_47614405	ENSG00000160285.15	0.851301
intron_22_20995026_20995368	0.398418	Artery_Aorta	0.968316	LZTR1	intron_22_21349315_21349657	ENSG00000099949.22	-0.84445
intron_22_21628787_21629308	0.395507	Artery_Aorta	0.968316	YDJC	intron_22_21983076_21983597	ENSG00000161179.14	0.849673
intron_22_24806484_24844897	0.398928	Artery_Aorta	0.968316	SGSM1	intron_22_25202451_25240864	ENSG00000167037.19	0.843537
intron_22_26532745_26536288	0.395106	Artery_Aorta	0.968316	TPST2	intron_22_26928711_26932254	ENSG00000128294.16	-0.850394
intron_22_38065130_38067704	0.397467	Artery_Aorta	0.968316	PICK1	intron_22_38461137_38463711	ENSG00000100151.16	0.846154
intron_22_41340137_41341088	0.398765	Artery_Aorta	0.968316	ZC3H7B	intron_22_41736141_41737092	ENSG00000100403.12	-0.843829
intron_22_46055733_46056847	0.395813	Artery_Aorta	0.968316	PRR34-AS1	intron_22_46451613_46452727	ENSG00000241990.5	-0.849123
intron_2_112584649_112585974	0.397052	Artery_Aorta	0.968316	CHCHD5	intron_2_113342226_113343551	ENSG00000125611.16	0.846899
intron_2_119239430_119245489	0.398729	Artery_Aorta	0.968316	STEAP3	intron_2_119997006_120003065	ENSG00000115107.20	-0.843893
intron_2_119321204_119339827	0.398843	Artery_Aorta	0.968316	C2orf76	intron_2_120078780_120097403	ENSG00000186132.15	0.843689
intron_2_130358975_130359233	0.398809	Artery_Aorta	0.968316	PTPN18	intron_2_131116548_131116806	ENSG00000072135.13	-0.84375
intron_2_130358975_130369133	0.398809	Artery_Aorta	0.968316	PTPN18	intron_2_131116548_131126706	ENSG00000072135.13	0.84375
intron_2_130359309_130359397	0.398809	Artery_Aorta	0.968316	PTPN18	intron_2_131116882_131116970	ENSG00000072135.13	-0.84375
intron_2_201399493_201401018	0.394734	Artery_Aorta	0.968316	TRAK2	intron_2_202264216_202265741	ENSG00000115993.13	-0.851064
intron_2_205766818_205792235	0.39921	Artery_Aorta	0.968316	NRP2	intron_2_206631542_206656959	ENSG00000118257.17	0.843033
intron_2_27369549_27369876	0.396535	Artery_Aorta	0.968316	EIF2B4	intron_2_27592416_27592743	ENSG00000115211.17	0.847826
intron_2_73872417_73873352	0.398212	Artery_Aorta	0.968316	STAMBP	intron_2_74099544_74100479	ENSG00000124356.17	-0.844818
intron_2_88579640_88583430	0.396871	Artery_Aorta	0.968316	EIF2AK3	intron_2_88879158_88882948	ENSG00000172071.15	-0.847222
intron_3_112550262_112553280	0.394679	Artery_Aorta	0.968316	ATG3	intron_3_112269109_112272127	ENSG00000144848.11	0.851163
intron_3_184920198_184922429	0.398856	Artery_Aorta	0.968316	VPS8	intron_3_184637986_184640217	ENSG00000156931.16	-0.843666
intron_3_46991946_46993937	0.396971	Artery_Aorta	0.968316	NBEAL2	intron_3_47033436_47035427	ENSG00000160796.18	-0.847043
intron_3_64685338_64799465	0.397798	Artery_Aorta	0.968316	ADAMTS9-AS2	intron_3_64671014_64785141	ENSG00000241684.8	0.84556
intron_3_69004482_69005140	0.398358	Artery_Aorta	0.968316	EOGT	intron_3_69053633_69054291	ENSG00000163378.14	0.844558
intron_4_100410355_100415898	0.398827	Artery_Aorta	0.968316	EMCN	intron_4_101331512_101337055	ENSG00000164035.10	0.843718
intron_4_165321375_165322032	0.397154	Artery_Aorta	0.968316	KLHL2	intron_4_166242527_166243184	ENSG00000109466.14	0.846715
intron_4_185649656_185652662	0.399263	Artery_Aorta	0.968316	SORBS2	intron_4_186570810_186573816	ENSG00000154556.20	0.842937
intron_4_2255294_2257982	0.397804	Artery_Aorta	0.968316	MXD4	intron_4_2257021_2259709	ENSG00000123933.17	-0.84555
intron_5_131709272_131716565	0.395469	Artery_Aorta	0.968316	FNIP1	intron_5_131044965_131052258	ENSG00000217128.13	0.849741
intron_5_147424963_147509478	0.395148	Artery_Aorta	0.968316	DPYSL3	intron_5_146804526_146889041	ENSG00000113657.13	0.850318
intron_5_150118852_150119467	0.394734	Artery_Aorta	0.968316	PDGFRB	intron_5_149498415_149499030	ENSG00000113721.14	-0.851064
intron_5_154038434_154038857	0.398685	Artery_Aorta	0.968316	FAM114A2	intron_5_153417994_153418417	ENSG00000055147.19	-0.843972
intron_5_34915626_34918052	0.397467	Artery_Aorta	0.968316	RAD1	intron_5_34915731_34918157	ENSG00000113456.20	-0.846154
intron_5_39390575_39392204	0.399398	Artery_Aorta	0.968316	DAB2	intron_5_39390677_39392306	ENSG00000153071.15	0.842697
intron_5_39390575_39392365	0.399398	Artery_Aorta	0.968316	DAB2	intron_5_39390677_39392467	ENSG00000153071.15	-0.842697
intron_5_69235453_69252418	0.397722	Artery_Aorta	0.968316	CDK7	intron_5_68531280_68548245	ENSG00000134058.12	-0.845697
intron_6_106643090_106649025	0.396551	Artery_Aorta	0.968316	QRSL1	intron_6_107090965_107096900	ENSG00000130348.11	-0.847797
intron_6_125915480_125920943	0.399456	Artery_Aorta	0.968316	NCOA7	intron_6_126236626_126242089	ENSG00000111912.20	-0.842593
intron_6_17898180_17987054	0.398928	Artery_Aorta	0.968316	KIF13A	intron_6_17898411_17987285	ENSG00000137177.20	-0.843537
intron_6_31148728_31148892	0.395025	Artery_Aorta	0.968316	CCHCR1	intron_6_31116505_31116669	ENSG00000204536.15	-0.85054
intron_6_54160432_54169528	0.399276	Artery_Aorta	0.968316	MLIP	intron_6_54025230_54034326	ENSG00000146147.15	0.842915
intron_6_71293611_71296317	0.39613	Artery_Aorta	0.968316	OGFRL1	intron_6_72003314_72006020	ENSG00000119900.9	-0.848553
intron_6_71296561_71296672	0.39613	Artery_Aorta	0.968316	OGFRL1	intron_6_72006264_72006375	ENSG00000119900.9	-0.848553
intron_6_87322632_87337009	0.397662	Artery_Aorta	0.968316	SMIM8	intron_6_88032350_88046727	ENSG00000111850.11	-0.845804
intron_7_128578033_128578890	0.394948	Artery_Aorta	0.968316	ENSG00000280828	intron_7_128218087_128218944	ENSG00000280828.1	0.850679
intron_7_134646937_134661447	0.396898	Artery_Aorta	0.968316	BPGM	intron_7_134331689_134346199	ENSG00000172331.12	-0.847174
intron_7_22984045_22991061	0.398928	Artery_Aorta	0.968316	HYCC1	intron_7_23023664_23030680	ENSG00000122591.13	0.843537
intron_7_32623439_32632543	0.398724	Artery_Aorta	0.968316	DPY19L1P1	intron_7_32663051_32672155	ENSG00000229358.3	-0.843902
intron_7_92577717_92578150	0.396389	Artery_Aorta	0.968316	FAM133B	intron_7_92207031_92207464	ENSG00000234545.8	0.848087
intron_8_143269520_143274720	0.394807	Artery_Aorta	0.968316	GLI4	intron_8_144351690_144356890	ENSG00000250571.7	0.850932
intron_8_89981523_89982722	0.398072	Artery_Aorta	0.968316	NBN	intron_8_90993751_90994950	ENSG00000104320.15	0.84507
intron_8_89982002_89982722	0.398072	Artery_Aorta	0.968316	NBN	intron_8_90994230_90994950	ENSG00000104320.15	-0.84507
intron_9_71875083_71910634	0.396941	Artery_Aorta	0.968316	ABHD17B	intron_9_74489999_74525550	ENSG00000107362.14	0.847098
intron_9_93450599_93450945	0.399439	Artery_Aorta	0.968316	FAM120AOS	intron_9_96212881_96213227	ENSG00000188938.17	0.842623
intron_9_93450599_93451088	0.399439	Artery_Aorta	0.968316	FAM120AOS	intron_9_96212881_96213370	ENSG00000188938.17	-0.842623
intron_9_97343563_97347314	0.395325	Artery_Aorta	0.968316	CCDC180	intron_9_100105845_100109596	ENSG00000197816.16	0.85
intron_9_97343563_97347314	0.395325	Artery_Aorta	0.968316	SUGT1P4-STRA6LP-CCDC180	intron_9_100105845_100109596	ENSG00000255036.6	0.85
intron_8_28158633_28160229	0.461336	Brain_Hippocampus	0.968321	ELP3	intron_8_28016150_28017746	ENSG00000134014.18	-0.736648
intron_21_46430657_46431529	0.448999	Esophagus_Mucosa	0.968321	PCNT	intron_21_47850571_47851443	ENSG00000160299.19	0.757085
intron_5_132937193_132963259	0.569766	Liver	0.968323	AFF4	intron_5_132272885_132298951	ENSG00000072364.13	0.568396
intron_5_6652008_6656078	0.569801	Liver	0.968323	SRD5A1	intron_5_6652121_6656191	ENSG00000145545.12	-0.568345
intron_12_94313017_94331700	0.487583	Skin_Sun_Exposed_Lower_leg	0.968323	CEP83	intron_12_94706793_94725476	ENSG00000173588.16	-0.694158
intron_16_69748329_69748918	0.380108	Heart_Left_Ventricle	0.968324	NOB1	intron_16_69782232_69782821	ENSG00000141101.13	0.877698
intron_19_35023547_35026049	0.380064	Heart_Left_Ventricle	0.968324	GRAMD1A	intron_19_35514451_35516953	ENSG00000089351.15	-0.877778
intron_2_130342935_130343086	0.380128	Heart_Left_Ventricle	0.968324	IMP4	intron_2_131100508_131100659	ENSG00000136718.10	0.87766
intron_2_71075610_71076604	0.380045	Heart_Left_Ventricle	0.968324	NAGK	intron_2_71302740_71303734	ENSG00000124357.13	0.877814
intron_10_118674460_118685983	0.52987	smultixcan	0.968325	CACUL1	intron_10_120433972_120445495	ENSG00000151893.15	0.628205
intron_10_95354967_95355627	0.529704	smultixcan	0.968325	SORBS1	intron_10_97114724_97115384	ENSG00000095637.23	-0.628458
intron_15_63694894_63696124	0.52987	smultixcan	0.968325	HERC1	intron_15_63987093_63988323	ENSG00000103657.14	-0.628205
intron_15_86297074_86304912	0.529756	smultixcan	0.968325	AGBL1-AS1	intron_15_86840305_86848143	ENSG00000260125.2	-0.628378
intron_16_53453769_53454656	0.529718	smultixcan	0.968325	RBL2	intron_16_53487681_53488568	ENSG00000103479.17	-1.07251
intron_17_72428298_72431128	0.529805	smultixcan	0.968325	LINC00511	intron_17_70424439_70427269	ENSG00000227036.10	0.950236
intron_17_72428298_72592203	0.529743	smultixcan	0.968325	LINC00511	intron_17_70424439_70588342	ENSG00000227036.10	-0.967923
intron_19_44060581_44060749	0.52987	smultixcan	0.968325	ENSG00000267022	intron_19_44564734_44564902	ENSG00000267022.1	0.628205
intron_19_44060581_44060749	0.52987	smultixcan	0.968325	ZNF223	intron_19_44564734_44564902	ENSG00000178386.13	0.628205
intron_1_150328466_150332684	0.529857	smultixcan	0.968325	PRPF3	intron_1_150300925_150305155	ENSG00000117360.13	0.843615
intron_2_38857144_38858661	0.529756	smultixcan	0.968325	DHX57	intron_2_39084286_39085803	ENSG00000163214.21	-0.628378
intron_3_158588924_158592434	0.529732	smultixcan	0.968325	MLF1	intron_3_158306713_158310223	ENSG00000178053.21	-0.941406
intron_5_151746449_151751704	0.52987	smultixcan	0.968325	ATOX1	intron_5_151126010_151131265	ENSG00000177556.12	-0.356549
intron_7_115954642_115956679	0.529773	smultixcan	0.968325	TFEC	intron_7_115594696_115596733	ENSG00000105967.16	-0.448823
intron_7_115956793_115984262	0.529773	smultixcan	0.968325	TFEC	intron_7_115596847_115624316	ENSG00000105967.16	0.628352
intron_7_5199658_5214535	0.529869	smultixcan	0.968325	WIPI2	intron_7_5239289_5254166	ENSG00000157954.15	-0.779154
intron_8_11755133_11756935	0.529836	smultixcan	0.968325	GATA4	intron_8_11612642_11614444	ENSG00000136574.19	-0.280993
intron_8_18774938_18799295	0.529875	smultixcan	0.968325	PSD3	intron_8_18632448_18656805	ENSG00000156011.18	-0.628197
intron_9_113428223_113428900	0.529679	smultixcan	0.968325	C9orf43	intron_9_116190503_116191180	ENSG00000157653.12	0.662192
intron_19_17226353_17226693	0.488849	Breast_Mammary_Tissue	0.968326	OCEL1	intron_19_17337162_17337502	ENSG00000099330.9	0.692141
intron_12_112190965_112192560	0.448179	Artery_Tibial	0.968332	HECTD4	intron_12_112628769_112630364	ENSG00000173064.14	-0.758454
intron_14_39151839_39154211	0.448241	Artery_Tibial	0.968332	TRAPPC6B	intron_14_39621043_39623415	ENSG00000182400.15	-0.758351
intron_1_168191500_168196547	0.448179	Artery_Tibial	0.968332	TIPRL	intron_1_168160738_168165785	ENSG00000143155.13	0.758454
intron_3_99638664_99691399	0.448195	Artery_Tibial	0.968332	COL8A1	intron_3_99357508_99410243	ENSG00000144810.16	-0.758427
intron_16_69260260_69270143	0.449448	Pancreas	0.968333	SNTB2	intron_16_69294163_69304046	ENSG00000168807.17	-0.756335
intron_2_85425407_85428584	0.449468	Pancreas	0.968333	SH2D6	intron_2_85652530_85655707	ENSG00000152292.18	0.756303
intron_4_13460828_13474318	0.449403	Pancreas	0.968333	RAB28	intron_4_13462452_13475942	ENSG00000157869.16	0.75641
intron_10_132330485_132331436	0.488931	Breast_Mammary_Tissue	0.968339	STK32C	intron_10_134143989_134144940	ENSG00000165752.17	0.69201
intron_16_58167795_58168610	0.489048	Breast_Mammary_Tissue	0.968339	CSNK2A2	intron_16_58201699_58202514	ENSG00000070770.10	-0.691824
intron_19_5790335_5791044	0.489025	Breast_Mammary_Tissue	0.968339	DUS3L	intron_19_5790346_5791055	ENSG00000141994.16	0.69186
intron_1_159943151_159943397	0.488966	Breast_Mammary_Tissue	0.968339	IGSF9	intron_1_159912941_159913187	ENSG00000085552.18	0.691954
intron_20_62914406_62937796	0.489048	Breast_Mammary_Tissue	0.968339	DIDO1	intron_20_61545758_61569148	ENSG00000101191.17	0.691824
intron_8_2140886_2143401	0.488891	Breast_Mammary_Tissue	0.968339	MYOM2	intron_8_2088809_2091325	ENSG00000036448.10	-0.692073
intron_19_55247109_55258435	0.461271	Esophagus_Gastroesophageal_Junction	0.968339	PPP6R1	intron_19_55758477_55769803	ENSG00000105063.19	-0.736756
intron_17_4534425_4536076	0.476915	Brain_Amygdala	0.96834	SPNS2	intron_17_4437720_4439371	ENSG00000183018.9	0.711273
intron_6_169457634_169582836	0.476907	Brain_Amygdala	0.96834	WDR27	intron_6_169857729_169982932	ENSG00000184465.16	-0.711286
intron_13_29536202_29553761	0.600212	Brain_Cerebellar_Hemisphere	0.968341	SLC7A1	intron_13_30110339_30127898	ENSG00000139514.13	-0.524096
intron_19_16509988_16514497	0.600223	Brain_Cerebellar_Hemisphere	0.968341	C19orf44	intron_19_16620799_16625308	ENSG00000105072.9	-0.524079
intron_22_30958694_30963225	0.600183	Brain_Cerebellar_Hemisphere	0.968341	MORC2	intron_22_31354680_31359211	ENSG00000133422.14	0.524138
intron_22_30958694_30967822	0.600183	Brain_Cerebellar_Hemisphere	0.968341	MORC2	intron_22_31354680_31363808	ENSG00000133422.14	0.524138
intron_2_241654647_241655271	0.600237	Brain_Cerebellar_Hemisphere	0.968341	ATG4B	intron_2_242594062_242594686	ENSG00000168397.17	-0.52406
intron_3_100345678_100346181	0.600183	Brain_Cerebellar_Hemisphere	0.968341	NIT2	intron_3_100064522_100065025	ENSG00000114021.12	-0.524138
intron_11_118117454_118117902	0.475652	Stomach	0.968343	TMPRSS4	intron_11_117988169_117988617	ENSG00000137648.19	0.713314
intron_11_93754037_93757316	0.475628	Stomach	0.968343	C11orf54	intron_11_93487203_93490482	ENSG00000182919.15	-0.713351
intron_14_88505371_88507923	0.47564	Stomach	0.968343	PTPN21	intron_14_88971715_88974267	ENSG00000070778.13	-0.713333
intron_17_50547767_50548043	0.475668	Stomach	0.968343	SPATA20	intron_17_48625128_48625404	ENSG00000006282.21	0.713287
intron_17_50548161_50548283	0.475668	Stomach	0.968343	SPATA20	intron_17_48625522_48625644	ENSG00000006282.21	0.713287
intron_19_35633001_35633077	0.475252	Stomach	0.968343	RBM42	intron_19_36123903_36123979	ENSG00000126254.12	-0.71396
intron_1_16198744_16199150	0.475567	Stomach	0.968343	ARHGEF19	intron_1_16525239_16525645	ENSG00000142632.17	0.71345
intron_1_46813606_46813912	0.475171	Stomach	0.968343	CYP4B1	intron_1_47279278_47279584	ENSG00000142973.15	0.71409
intron_1_52948080_52950755	0.475711	Stomach	0.968343	SCP2	intron_1_53413752_53416427	ENSG00000116171.19	-0.713218
intron_20_38066256_38089726	0.475511	Stomach	0.968343	RPRD1B	intron_20_36694658_36718128	ENSG00000101413.12	0.713542
intron_2_179444977_179445550	0.4757	Stomach	0.968343	ZNF385B	intron_2_180309704_180310277	ENSG00000144331.20	0.713235
intron_6_79201726_79202276	0.475491	Stomach	0.968343	HMGN3	intron_6_79911443_79911993	ENSG00000118418.16	-0.713573
intron_6_79201726_79202317	0.475318	Stomach	0.968343	HMGN3	intron_6_79911443_79912034	ENSG00000118418.16	-0.713853
intron_9_129123138_129128985	0.475417	Stomach	0.968343	PTPA	intron_9_131885417_131891264	ENSG00000119383.21	0.713693
intron_10_80408643_80420466	0.530068	smultixcan	0.968344	PRXL2A	intron_10_82168399_82180222	ENSG00000122378.14	-0.743183
intron_11_15115003_15149130	0.530176	smultixcan	0.968344	INSC	intron_11_15136549_15170676	ENSG00000188487.12	0.627737
intron_12_4659177_4662533	0.530353	smultixcan	0.968344	ENSG00000255639	intron_12_4768343_4771699	ENSG00000255639.3	-0.0245615
intron_12_4659177_4662533	0.530353	smultixcan	0.968344	ENSG00000272921	intron_12_4768343_4771699	ENSG00000272921.1	-0.0245615
intron_12_4659177_4662533	0.530353	smultixcan	0.968344	NDUFA9	intron_12_4768343_4771699	ENSG00000139180.11	-0.0245615
intron_12_53380298_53381659	0.530032	smultixcan	0.968344	SP1	intron_12_53774082_53775443	ENSG00000185591.10	-0.627957
intron_13_51222569_51231348	0.530257	smultixcan	0.968344	FAM124A	intron_13_51796705_51805484	ENSG00000150510.17	0.513891
intron_14_57594124_57602398	0.530275	smultixcan	0.968344	SLC35F4	intron_14_58060842_58069116	ENSG00000151812.15	-0.627586
intron_14_57594124_57865723	0.530275	smultixcan	0.968344	SLC35F4	intron_14_58060842_58332441	ENSG00000151812.15	0.627586
intron_16_55489824_55491801	0.530176	smultixcan	0.968344	MMP2	intron_16_55523736_55525713	ENSG00000087245.13	0.627737
intron_17_21091179_21092208	0.530176	smultixcan	0.968344	LINC01563	intron_17_20994492_20995521	ENSG00000236819.2	-0.627737
intron_18_12427323_12429350	0.530176	smultixcan	0.968344	PRELID3A	intron_18_12427322_12429349	ENSG00000141391.14	0.627737
intron_19_11887986_11903615	0.529974	smultixcan	0.968344	ZNF69	intron_19_11998801_12014430	ENSG00000198429.10	0.102903
intron_1_152947248_152948537	0.530176	smultixcan	0.968344	SPRR5	intron_1_152919724_152921013	ENSG00000283227.2	-0.627737
intron_1_209762870_209763068	0.530364	smultixcan	0.968344	TRAF3IP3	intron_1_209936215_209936413	ENSG00000009790.15	0.627451
intron_1_6035172_6040517	0.529927	smultixcan	0.968344	KCNAB2	intron_1_6095232_6100577	ENSG00000069424.16	0.317653
intron_20_38448730_38450262	0.530364	smultixcan	0.968344	SNHG11	intron_20_37077373_37078905	ENSG00000174365.22	0.627451
intron_20_38448730_38450336	0.530364	smultixcan	0.968344	SNHG11	intron_20_37077373_37078979	ENSG00000174365.22	-0.627451
intron_2_10572190_10577636	0.530136	smultixcan	0.968344	NOL10	intron_2_10712316_10717762	ENSG00000115761.17	-0.16088
intron_2_33476707_33481183	0.529899	smultixcan	0.968344	RASGRP3	intron_2_33701774_33706250	ENSG00000152689.18	-0.628161
intron_3_142459383_142461940	0.530176	smultixcan	0.968344	ATR	intron_3_142178225_142180782	ENSG00000175054.16	0.313869
intron_3_16264229_16264595	0.530176	smultixcan	0.968344	DPH3	intron_3_16305736_16306102	ENSG00000154813.10	0.627737
intron_3_196198590_196198789	0.530107	smultixcan	0.968344	ZDHHC19	intron_3_195925461_195925660	ENSG00000163958.14	1.09514
intron_3_30606977_30623199	0.530124	smultixcan	0.968344	TGFBR2	intron_3_30648469_30664691	ENSG00000163513.19	0.597938
intron_4_184694370_184694522	0.529978	smultixcan	0.968344	PRIMPOL	intron_4_185615524_185615676	ENSG00000164306.11	0.897152
intron_5_119471700_119473908	0.530176	smultixcan	0.968344	HSD17B4	intron_5_118807395_118809603	ENSG00000133835.18	0.627737
intron_5_168497348_168497947	0.530308	smultixcan	0.968344	RARS1	intron_5_167924353_167924952	ENSG00000113643.9	-0.627536
intron_5_181050369_181053200	0.530296	smultixcan	0.968344	BTNL9	intron_5_180477369_180480200	ENSG00000165810.17	0.209818
intron_6_111315381_111322569	0.529976	smultixcan	0.968344	REV3L	intron_6_111636584_111643772	ENSG00000009413.16	-0.628042
intron_6_2398778_2398883	0.530213	smultixcan	0.968344	GMDS-DT	intron_6_2399012_2399117	ENSG00000250903.11	0.627681
intron_6_35870494_35870934	0.530275	smultixcan	0.968344	SRPK1	intron_6_35838271_35838711	ENSG00000096063.16	-0.125517
intron_6_35891013_35920065	0.530275	smultixcan	0.968344	SRPK1	intron_6_35858790_35887842	ENSG00000096063.16	0.627586
intron_7_107211225_107230615	0.530155	smultixcan	0.968344	COG5	intron_7_106851670_106871060	ENSG00000164597.15	0.320045
intron_7_121244338_121261632	0.530206	smultixcan	0.968344	CPED1	intron_7_120884392_120901686	ENSG00000106034.18	-0.540418
intron_7_30500681_30524367	0.529972	smultixcan	0.968344	ENSG00000281039	intron_7_30540297_30563983	ENSG00000281039.1	-0.628049
intron_9_122261508_122264715	0.530176	smultixcan	0.968344	RBM18	intron_9_125023787_125026994	ENSG00000119446.14	-0.209246
intron_12_132140539_132140620	0.446484	Artery_Coronary	0.96835	DDX51	intron_12_132625084_132625165	ENSG00000185163.10	-0.76129
intron_13_49555673_49559918	0.446296	Artery_Coronary	0.96835	RCBTB1	intron_13_50129809_50134054	ENSG00000136144.12	-0.761604
intron_14_37290368_37308056	0.446305	Artery_Coronary	0.96835	MIPOL1	intron_14_37759573_37777261	ENSG00000151338.21	-0.761589
intron_14_67662535_67674375	0.446455	Artery_Coronary	0.96835	VTI1B	intron_14_68129252_68141092	ENSG00000100568.11	-0.761339
intron_16_4877111_4877385	0.446468	Artery_Coronary	0.96835	UBN1	intron_16_4927112_4927386	ENSG00000118900.15	0.761317
intron_19_49997570_50000790	0.446541	Artery_Coronary	0.96835	VRK3	intron_19_50500827_50504047	ENSG00000105053.11	0.761194
intron_2_101277281_101281859	0.44644	Artery_Coronary	0.96835	RNF149	intron_2_101893743_101898321	ENSG00000163162.9	0.761364
intron_2_138552681_138554439	0.446456	Artery_Coronary	0.96835	SPOPL	intron_2_139310251_139312009	ENSG00000144228.9	-0.761337
intron_5_71517452_71522289	0.446117	Artery_Coronary	0.96835	BDP1	intron_5_70813279_70818116	ENSG00000145734.20	0.761905
intron_7_32930108_32942320	0.446541	Artery_Coronary	0.96835	RP9P	intron_7_32969720_32981932	ENSG00000291146.1	-0.761194
intron_7_92518255_92518995	0.446148	Artery_Coronary	0.96835	PEX1	intron_7_92147569_92148309	ENSG00000127980.16	0.761852
intron_8_90021056_90042728	0.44637	Artery_Coronary	0.96835	DECR1	intron_8_91033284_91054956	ENSG00000104325.7	-0.761481
intron_12_50437838_50440439	0.477687	Spleen	0.968351	LARP4	intron_12_50831621_50834222	ENSG00000161813.23	-0.710027
intron_12_50453672_50454314	0.477687	Spleen	0.968351	LARP4	intron_12_50847455_50848097	ENSG00000161813.23	-0.710027
intron_11_130190694_130194149	0.489722	Prostate	0.968353	ST14	intron_11_130060589_130064044	ENSG00000149418.11	0.690751
intron_14_74299675_74300150	0.489621	Prostate	0.968353	ABCD4	intron_14_74766378_74766853	ENSG00000119688.21	-0.690912
intron_16_383429_391767	0.489629	Prostate	0.968353	ENSG00000236829	intron_16_433429_441767	ENSG00000236829.9	-0.690899
intron_17_17577027_17591597	0.48931	Prostate	0.968353	PEMT	intron_17_17480341_17494911	ENSG00000133027.18	0.691406
intron_17_78206050_78206911	0.489352	Prostate	0.968353	AFMID	intron_17_76202131_76202992	ENSG00000183077.16	-0.691341
intron_18_9208803_9211584	0.489196	Prostate	0.968353	ANKRD12	intron_18_9208801_9211582	ENSG00000101745.17	-0.691589
intron_19_1013340_1014192	0.489541	Prostate	0.968353	TMEM259	intron_19_1013339_1014191	ENSG00000182087.14	-0.69104
intron_19_48048388_48052954	0.489276	Prostate	0.968353	PLA2G4C	intron_19_48551645_48556211	ENSG00000105499.14	-0.69146
intron_3_101590270_101592627	0.489698	Prostate	0.968353	PCNP	intron_3_101309114_101311471	ENSG00000081154.12	-0.690789
intron_3_131243496_131273478	0.489455	Prostate	0.968353	NEK11	intron_3_130962340_130992322	ENSG00000114670.14	0.691176
intron_3_39137253_39137486	0.489628	Prostate	0.968353	TTC21A	intron_3_39178744_39178977	ENSG00000168026.19	0.6909
intron_4_40432862_40436441	0.489296	Prostate	0.968353	RBM47	intron_4_40434879_40438458	ENSG00000163694.15	0.691429
intron_7_151055606_151056580	0.489653	Prostate	0.968353	CDK5	intron_7_150752693_150753667	ENSG00000164885.13	0.69086
intron_7_1570279_1574715	0.489237	Prostate	0.968353	PSMG3-AS1	intron_7_1609915_1614351	ENSG00000230487.9	-0.691522
intron_11_125611519_125612592	0.479042	Brain_Nucleus_accumbens_basal_ganglia	0.968354	STT3A	intron_11_125481414_125482487	ENSG00000134910.14	0.707843
intron_10_95410777_95414494	0.477283	Cells_Cultured_fibroblasts	0.968355	SORBS1	intron_10_97170534_97174251	ENSG00000095637.23	0.71068
intron_16_22280376_22283887	0.477266	Cells_Cultured_fibroblasts	0.968355	EEF2K	intron_16_22291697_22295208	ENSG00000103319.12	0.710706
intron_20_45409036_45409932	0.477181	Cells_Cultured_fibroblasts	0.968355	DBNDD2	intron_20_44037676_44038572	ENSG00000244274.9	-0.710843
intron_2_110125323_110125637	0.477275	Cells_Cultured_fibroblasts	0.968355	NPHP1	intron_2_110882900_110883214	ENSG00000144061.14	0.710692
intron_9_32987731_32988083	0.477213	Cells_Cultured_fibroblasts	0.968355	APTX	intron_9_32987729_32988081	ENSG00000137074.20	0.710792
intron_15_64136410_64136861	0.477112	Brain_Amygdala	0.968355	SNX1	intron_15_64428609_64429060	ENSG00000028528.15	-0.710956
intron_17_18018686_18021123	0.477068	Brain_Amygdala	0.968355	ATPAF2	intron_17_17922000_17924437	ENSG00000171953.16	-0.711027
intron_17_80203965_80205333	0.477134	Brain_Amygdala	0.968355	ENSG00000262580	intron_17_78177764_78179132	ENSG00000262580.5	0.710919
intron_4_1717675_1718152	0.477181	Brain_Amygdala	0.968355	TMEM129	intron_4_1719402_1719879	ENSG00000168936.11	0.710843
intron_5_181055453_181055989	0.477074	Brain_Amygdala	0.968355	BTNL9	intron_5_180482453_180482989	ENSG00000165810.17	-0.711016
intron_1_40059458_40060067	0.521192	Testis	0.968356	CAP1	intron_1_40525130_40525739	ENSG00000131236.18	0.641509
intron_1_40059458_40060070	0.521192	Testis	0.968356	CAP1	intron_1_40525130_40525742	ENSG00000131236.18	-0.641509
intron_3_42627227_42630546	0.521178	Testis	0.968356	NKTR	intron_3_42668719_42672038	ENSG00000114857.19	0.641531
intron_3_52458844_52470859	0.426718	Small_Intestine_Terminal_Ileum	0.968356	NISCH	intron_3_52492860_52504875	ENSG00000010322.16	0.79482
intron_16_15035553_15036016	0.449083	Esophagus_Mucosa	0.968359	PDXDC1	intron_16_15129410_15129873	ENSG00000179889.20	-0.756944
intron_10_104259798_104266084	0.400753	Kidney_Cortex	0.968359	GSTO1	intron_10_106019556_106025842	ENSG00000148834.13	0.840278
intron_10_104279471_104297578	0.399527	Kidney_Cortex	0.968359	GSTO2	intron_10_106039229_106057336	ENSG00000065621.15	0.842466
intron_10_114451671_114465698	0.423711	Kidney_Cortex	0.968359	ABLIM1	intron_10_116211430_116225457	ENSG00000099204.22	0.8
intron_10_114491878_114526660	0.428282	Kidney_Cortex	0.968359	ABLIM1	intron_10_116251637_116286419	ENSG00000099204.22	0.792135
intron_10_125833946_125841255	0.417025	Kidney_Cortex	0.968359	BCCIP	intron_10_127522515_127529824	ENSG00000107949.17	0.811594
intron_10_125980338_125988551	0.408755	Kidney_Cortex	0.968359	FANK1	intron_10_127668907_127677120	ENSG00000203780.12	0.826087
intron_10_132349057_132351607	0.425179	Kidney_Cortex	0.968359	LRRC27	intron_10_134162561_134165111	ENSG00000148814.18	0.797468
intron_10_13288541_13291831	0.403421	Kidney_Cortex	0.968359	PHYH	intron_10_13330541_13333831	ENSG00000107537.14	-0.835526
intron_10_133357013_133357923	0.39861	Kidney_Cortex	0.968359	FUOM	intron_10_135170517_135171427	ENSG00000148803.12	-0.844106
intron_10_13647035_13654416	0.418708	Kidney_Cortex	0.968359	FRMD4A	intron_10_13689035_13696416	ENSG00000151474.23	-0.808664
intron_10_13648230_13654353	0.416274	Kidney_Cortex	0.968359	PRPF18	intron_10_13690230_13696353	ENSG00000165630.15	-0.812903
intron_10_27181066_27181480	0.424516	Kidney_Cortex	0.968359	MASTL	intron_10_27469995_27470409	ENSG00000120539.15	0.798611
intron_10_3120044_3129819	0.407811	Kidney_Cortex	0.968359	PFKP	intron_10_3162236_3172011	ENSG00000067057.19	-0.827751
intron_10_32901635_32906465	0.394429	Kidney_Cortex	0.968359	ITGB1	intron_10_33190563_33195393	ENSG00000150093.20	-0.851613
intron_10_44984113_44984813	0.418214	Kidney_Cortex	0.968359	RASSF4	intron_10_45479561_45480261	ENSG00000107551.21	0.809524
intron_10_5924508_5925367	0.432655	Kidney_Cortex	0.968359	FBH1	intron_10_5966471_5967330	ENSG00000134452.20	0.784657
intron_10_68737048_68740629	0.41424	Kidney_Cortex	0.968359	CCAR1	intron_10_70496805_70500386	ENSG00000060339.14	0.816456
intron_10_72210831_72213187	0.444697	Kidney_Cortex	0.968359	ASCC1	intron_10_73970589_73972945	ENSG00000138303.18	-0.764286
intron_10_75210938_75211134	0.408139	Kidney_Cortex	0.968359	VDAC2	intron_10_76970696_76970892	ENSG00000165637.14	-0.827172
intron_10_7586069_7615982	0.398175	Kidney_Cortex	0.968359	ITIH5	intron_10_7628032_7657945	ENSG00000123243.15	-0.844885
intron_10_78037304_78040204	0.395904	Kidney_Cortex	0.968359	RPS24	intron_10_79797062_79799962	ENSG00000138326.21	0.848958
intron_10_79692056_79766271	0.417717	Kidney_Cortex	0.968359	NUTM2B-AS1	intron_10_81451812_81526027	ENSG00000225484.7	-0.810388
intron_10_80172869_80176107	0.421082	Kidney_Cortex	0.968359	ANXA11	intron_10_81932625_81935863	ENSG00000122359.18	0.804545
intron_10_86680157_86681436	0.432966	Kidney_Cortex	0.968359	ENSG00000289258	intron_10_88439914_88441193	ENSG00000289258.1	0.784127
intron_10_86680157_86681436	0.432966	Kidney_Cortex	0.968359	LDB3	intron_10_88439914_88441193	ENSG00000122367.21	0.784127
intron_10_87715843_87727284	0.408267	Kidney_Cortex	0.968359	PAPSS2	intron_10_89475600_89487041	ENSG00000198682.13	0.826946
intron_10_87814612_87817795	0.411823	Kidney_Cortex	0.968359	ATAD1	intron_10_89574369_89577552	ENSG00000138138.14	-0.82069
intron_10_87814612_87818167	0.411823	Kidney_Cortex	0.968359	ATAD1	intron_10_89574369_89577924	ENSG00000138138.14	0.82069
intron_10_91271697_91278269	0.412602	Kidney_Cortex	0.968359	PCGF5	intron_10_93031454_93038026	ENSG00000180628.15	0.819323
intron_10_91951566_91953737	0.426253	Kidney_Cortex	0.968359	BTAF1	intron_10_93711323_93713494	ENSG00000095564.15	0.79562
intron_10_95685636_95686495	0.41845	Kidney_Cortex	0.968359	TCTN3	intron_10_97445393_97446252	ENSG00000119977.22	-0.809113
intron_10_97481042_97498273	0.411292	Kidney_Cortex	0.968359	MMS19	intron_10_99240799_99258030	ENSG00000155229.21	-0.821622
intron_10_98387307_98387865	0.423711	Kidney_Cortex	0.968359	PYROXD2	intron_10_100147064_100147622	ENSG00000119943.13	-0.8
intron_10_98435414_98435635	0.437264	Kidney_Cortex	0.968359	ENSG00000289758	intron_10_100195171_100195392	ENSG00000289758.1	-0.776821
intron_10_98435414_98435635	0.437264	Kidney_Cortex	0.968359	HPS1	intron_10_100195171_100195392	ENSG00000107521.21	-0.776821
intron_11_102209564_102223622	0.436764	Kidney_Cortex	0.968359	YAP1	intron_11_102080295_102094353	ENSG00000137693.14	-0.777669
intron_11_10451043_10461515	0.442886	Kidney_Cortex	0.968359	AMPD3	intron_11_10472590_10483062	ENSG00000133805.16	0.76733
intron_11_111298666_111299594	0.42169	Kidney_Cortex	0.968359	COLCA1	intron_11_111169391_111170319	ENSG00000196167.10	0.803493
intron_11_117186223_117186584	0.418358	Kidney_Cortex	0.968359	SIDT2	intron_11_117056939_117057300	ENSG00000149577.16	-0.809273
intron_11_117186636_117186990	0.418358	Kidney_Cortex	0.968359	SIDT2	intron_11_117057352_117057706	ENSG00000149577.16	0.809273
intron_11_121567113_121570157	0.444777	Kidney_Cortex	0.968359	SORL1	intron_11_121437822_121440866	ENSG00000137642.13	0.764151
intron_11_126273454_126274927	0.413887	Kidney_Cortex	0.968359	FOXRED1	intron_11_126143349_126144822	ENSG00000110074.12	0.817073
intron_11_126328888_126330194	0.407222	Kidney_Cortex	0.968359	DCPS	intron_11_126198783_126200089	ENSG00000110063.10	-0.828792
intron_11_17995909_17999494	0.440226	Kidney_Cortex	0.968359	SERGEF	intron_11_18017456_18021041	ENSG00000129158.11	0.771812
intron_11_17995909_18000497	0.440226	Kidney_Cortex	0.968359	SERGEF	intron_11_18017456_18022044	ENSG00000129158.11	-0.771812
intron_11_18399548_18400837	0.404657	Kidney_Cortex	0.968359	LDHA	intron_11_18421095_18422384	ENSG00000134333.15	0.833333
intron_11_18534453_18536406	0.424464	Kidney_Cortex	0.968359	UEVLD	intron_11_18556000_18557953	ENSG00000151116.17	-0.798701
intron_11_3102281_3103239	0.407181	Kidney_Cortex	0.968359	OSBPL5	intron_11_3123511_3124469	ENSG00000021762.20	-0.828865
intron_11_33758601_33763206	0.435797	Kidney_Cortex	0.968359	FBXO3	intron_11_33780147_33784752	ENSG00000110429.14	0.77931
intron_11_33758601_33768851	0.435797	Kidney_Cortex	0.968359	FBXO3	intron_11_33780147_33790397	ENSG00000110429.14	-0.77931
intron_11_35204640_35206112	0.440564	Kidney_Cortex	0.968359	CD44	intron_11_35226187_35227659	ENSG00000026508.21	0.771242
intron_11_35441693_35468001	0.40417	Kidney_Cortex	0.968359	PAMR1	intron_11_35463241_35489549	ENSG00000149090.13	-0.834197
intron_11_3817535_3823883	0.442313	Kidney_Cortex	0.968359	PGAP2	intron_11_3838765_3845113	ENSG00000148985.20	-0.768293
intron_11_43396818_43397347	0.431477	Kidney_Cortex	0.968359	TTC17	intron_11_43418368_43418897	ENSG00000052841.16	-0.786667
intron_11_44077376_44077845	0.419432	Kidney_Cortex	0.968359	ACCS	intron_11_44098926_44099395	ENSG00000110455.14	-0.807408
intron_11_45938312_45945840	0.417302	Kidney_Cortex	0.968359	PHF21A	intron_11_45959863_45967391	ENSG00000135365.17	-0.811111
intron_11_567555_568352	0.396155	Kidney_Cortex	0.968359	MIR210HG	intron_11_567555_568352	ENSG00000247095.5	-0.848508
intron_11_57302825_57308395	0.39665	Kidney_Cortex	0.968359	TNKS1BP1	intron_11_57070299_57075869	ENSG00000149115.14	-0.847619
intron_11_57310556_57312534	0.408914	Kidney_Cortex	0.968359	TNKS1BP1	intron_11_57078030_57080008	ENSG00000149115.14	-0.825806
intron_11_60301057_60302559	0.43731	Kidney_Cortex	0.968359	MS4A4A	intron_11_60068530_60070032	ENSG00000110079.19	0.776744
intron_11_60939638_60941122	0.397848	Kidney_Cortex	0.968359	SLC15A3	intron_11_60707110_60708594	ENSG00000110446.12	-0.845471
intron_11_61335937_61337941	0.436061	Kidney_Cortex	0.968359	TKFC	intron_11_61103409_61105413	ENSG00000149476.16	0.778862
intron_11_64225580_64225786	0.420707	Kidney_Cortex	0.968359	TRPT1	intron_11_63993052_63993258	ENSG00000149743.14	0.805195
intron_11_64225580_64226050	0.420707	Kidney_Cortex	0.968359	TRPT1	intron_11_63993052_63993522	ENSG00000149743.14	-0.805195
intron_11_64225869_64226050	0.420707	Kidney_Cortex	0.968359	TRPT1	intron_11_63993341_63993522	ENSG00000149743.14	0.805195
intron_11_64287946_64288065	0.428415	Kidney_Cortex	0.968359	GPR137	intron_11_64055418_64055537	ENSG00000173264.15	-0.791907
intron_11_64287946_64288340	0.428415	Kidney_Cortex	0.968359	GPR137	intron_11_64055418_64055812	ENSG00000173264.15	0.791907
intron_11_64288214_64288340	0.428415	Kidney_Cortex	0.968359	GPR137	intron_11_64055686_64055812	ENSG00000173264.15	-0.791907
intron_11_64556392_64562004	0.418997	Kidney_Cortex	0.968359	SLC22A11	intron_11_64323864_64329476	ENSG00000168065.16	0.808163
intron_11_64765518_64765951	0.434655	Kidney_Cortex	0.968359	SF1	intron_11_64532990_64533423	ENSG00000168066.22	0.78125
intron_11_64902386_64902516	0.420017	Kidney_Cortex	0.968359	ATG2A	intron_11_64669858_64669988	ENSG00000110046.13	-0.806391
intron_11_64903660_64905563	0.438673	Kidney_Cortex	0.968359	ATG2A	intron_11_64671132_64673035	ENSG00000110046.13	0.774436
intron_11_64925028_64925848	0.400075	Kidney_Cortex	0.968359	PPP2R5B	intron_11_64692500_64693320	ENSG00000068971.14	-0.841487
intron_11_65018733_65021721	0.407905	Kidney_Cortex	0.968359	ARL2	intron_11_64786205_64789193	ENSG00000213465.8	-0.827586
intron_11_65635803_65636174	0.439768	Kidney_Cortex	0.968359	PCNX3	intron_11_65403274_65403645	ENSG00000197136.5	-0.772586
intron_11_67467563_67468017	0.399308	Kidney_Cortex	0.968359	TMEM134	intron_11_67235034_67235488	ENSG00000172663.9	0.842857
intron_11_72008845_72008967	0.440931	Kidney_Cortex	0.968359	NUMA1	intron_11_71719891_71720013	ENSG00000137497.19	-0.770622
intron_11_772521_774008	0.422282	Kidney_Cortex	0.968359	GATD1	intron_11_772521_774008	ENSG00000177225.17	-0.802469
intron_11_8128354_8137378	0.426948	Kidney_Cortex	0.968359	RIC3	intron_11_8149901_8158925	ENSG00000166405.16	-0.794425
intron_11_8140193_8168866	0.410976	Kidney_Cortex	0.968359	RIC3	intron_11_8161740_8190413	ENSG00000166405.16	-0.822177
intron_11_85648089_85650249	0.430311	Kidney_Cortex	0.968359	TMEM126A	intron_11_85359133_85361293	ENSG00000171202.7	-0.78866
intron_11_85648089_85654063	0.430311	Kidney_Cortex	0.968359	TMEM126A	intron_11_85359133_85365107	ENSG00000171202.7	0.78866
intron_11_86326676_86337379	0.434397	Kidney_Cortex	0.968359	HIKESHI	intron_11_86037718_86048421	ENSG00000149196.17	-0.78169
intron_11_90206810_90210536	0.424978	Kidney_Cortex	0.968359	CHORDC1	intron_11_89939978_89943704	ENSG00000110172.12	0.797814
intron_12_10075655_10081237	0.431811	Kidney_Cortex	0.968359	CLEC1A	intron_12_10228254_10233836	ENSG00000150048.10	-0.786096
intron_12_10213219_10218063	0.440529	Kidney_Cortex	0.968359	GABARAPL1	intron_12_10365818_10370662	ENSG00000139112.11	-0.7713
intron_12_104135532_104137376	0.427642	Kidney_Cortex	0.968359	NFYB	intron_12_104529310_104531154	ENSG00000120837.8	0.793233
intron_12_104135532_104138141	0.427642	Kidney_Cortex	0.968359	NFYB	intron_12_104529310_104531919	ENSG00000120837.8	-0.793233
intron_12_106957149_106967111	0.443424	Kidney_Cortex	0.968359	TMEM263	intron_12_107350927_107360889	ENSG00000151135.10	-0.766423
intron_12_112003863_112005257	0.399308	Kidney_Cortex	0.968359	TMEM116	intron_12_112441667_112443061	ENSG00000198270.13	0.842857
intron_12_117158084_117165485	0.440884	Kidney_Cortex	0.968359	FBXO21	intron_12_117595889_117603290	ENSG00000135108.16	0.770701
intron_12_123390786_123395047	0.424565	Kidney_Cortex	0.968359	KMT5A	intron_12_123875333_123879594	ENSG00000183955.14	-0.798526
intron_12_123943493_123944272	0.405928	Kidney_Cortex	0.968359	CCDC92	intron_12_124428040_124428819	ENSG00000119242.9	0.831081
intron_12_13196872_13211469	0.394429	Kidney_Cortex	0.968359	EMP1	intron_12_13349806_13364403	ENSG00000134531.10	-0.851613
intron_12_132090943_132091395	0.427458	Kidney_Cortex	0.968359	ENSG00000291171	intron_12_132575488_132575940	ENSG00000291171.1	-0.793548
intron_12_132141020_132141103	0.439684	Kidney_Cortex	0.968359	DDX51	intron_12_132625565_132625648	ENSG00000185163.10	0.772727
intron_12_132141020_132141275	0.439684	Kidney_Cortex	0.968359	DDX51	intron_12_132625565_132625820	ENSG00000185163.10	-0.772727
intron_12_1991246_1993264	0.438816	Kidney_Cortex	0.968359	DCP1B	intron_12_2100412_2102430	ENSG00000151065.14	0.774194
intron_12_238010_238171	0.44008	Kidney_Cortex	0.968359	SLC6A13	intron_12_347176_347337	ENSG00000010379.16	0.772059
intron_12_28226199_28255581	0.402049	Kidney_Cortex	0.968359	CCDC91	intron_12_28379132_28408514	ENSG00000123106.11	-0.837967
intron_12_2827299_2827625	0.427926	Kidney_Cortex	0.968359	NRIP2	intron_12_2936465_2936791	ENSG00000053702.15	-0.792746
intron_12_2830885_2836745	0.440102	Kidney_Cortex	0.968359	ITFG2	intron_12_2940051_2945911	ENSG00000111203.13	-0.772021
intron_12_2836956_2858012	0.418355	Kidney_Cortex	0.968359	ITFG2	intron_12_2946122_2967178	ENSG00000111203.13	-0.809278
intron_12_31102527_31102975	0.403468	Kidney_Cortex	0.968359	DDX11	intron_12_31255461_31255909	ENSG00000013573.17	0.835443
intron_12_4518255_4518774	0.397467	Kidney_Cortex	0.968359	C12orf4	intron_12_4627421_4627940	ENSG00000047621.12	-0.846154
intron_12_47792669_47793369	0.397757	Kidney_Cortex	0.968359	HDAC7	intron_12_48186452_48187152	ENSG00000061273.18	0.845635
intron_12_48768716_48768937	0.403405	Kidney_Cortex	0.968359	ADCY6	intron_12_49162499_49162720	ENSG00000174233.12	-0.835556
intron_12_48814553_48823344	0.427426	Kidney_Cortex	0.968359	CACNB3	intron_12_49208336_49217127	ENSG00000167535.8	-0.793605
intron_12_49008599_49013062	0.441965	Kidney_Cortex	0.968359	PRKAG1	intron_12_49402382_49406845	ENSG00000181929.13	0.768878
intron_12_49105957_49106961	0.442721	Kidney_Cortex	0.968359	LMBR1L	intron_12_49499740_49500744	ENSG00000139636.16	-0.767606
intron_12_49106746_49106961	0.442721	Kidney_Cortex	0.968359	LMBR1L	intron_12_49500529_49500744	ENSG00000139636.16	0.767606
intron_12_51052207_51053778	0.408605	Kidney_Cortex	0.968359	LETMD1	intron_12_51445990_51447561	ENSG00000050426.16	0.826351
intron_12_51191764_51192330	0.400539	Kidney_Cortex	0.968359	POU6F1	intron_12_51585547_51586113	ENSG00000184271.18	0.840659
intron_12_52009239_52010881	0.408493	Kidney_Cortex	0.968359	TAMALIN	intron_12_52403023_52404665	ENSG00000161835.11	-0.826549
intron_12_53314849_53315094	0.424265	Kidney_Cortex	0.968359	AAAS	intron_12_53708633_53708878	ENSG00000094914.14	-0.799043
intron_12_57525115_57525348	0.437892	Kidney_Cortex	0.968359	MBD6	intron_12_57918898_57919131	ENSG00000166987.15	-0.775758
intron_12_57525115_57526311	0.437892	Kidney_Cortex	0.968359	MBD6	intron_12_57918898_57920094	ENSG00000166987.15	0.775758
intron_12_57529329_57529611	0.427231	Kidney_Cortex	0.968359	MBD6	intron_12_57923112_57923394	ENSG00000166987.15	-0.793939
intron_12_57529674_57529934	0.427231	Kidney_Cortex	0.968359	MBD6	intron_12_57923457_57923717	ENSG00000166987.15	-0.793939
intron_12_57615017_57615237	0.419584	Kidney_Cortex	0.968359	ARHGEF25	intron_12_58008800_58009020	ENSG00000240771.8	-0.807143
intron_12_57615314_57615512	0.419584	Kidney_Cortex	0.968359	ARHGEF25	intron_12_58009097_58009295	ENSG00000240771.8	-0.807143
intron_12_57615314_57615512	0.419584	Kidney_Cortex	0.968359	ENSG00000287908	intron_12_58009097_58009295	ENSG00000287908.1	-0.807143
intron_12_63560662_63569224	0.442418	Kidney_Cortex	0.968359	DPY19L2	intron_12_63954442_63963004	ENSG00000177990.12	0.768116
intron_12_65308655_65326826	0.421284	Kidney_Cortex	0.968359	MSRB3	intron_12_65702435_65720606	ENSG00000174099.12	-0.804196
intron_12_66129113_66130705	0.43184	Kidney_Cortex	0.968359	LLPH	intron_12_66522893_66524485	ENSG00000139233.7	0.786047
intron_12_66138769_66145841	0.43731	Kidney_Cortex	0.968359	TMBIM4	intron_12_66532549_66539621	ENSG00000155957.19	-0.776744
intron_12_66153448_66169855	0.423711	Kidney_Cortex	0.968359	ENSG00000228144	intron_12_66547228_66563635	ENSG00000228144.2	-0.8
intron_12_66153448_66169855	0.423711	Kidney_Cortex	0.968359	TMBIM4	intron_12_66547228_66563635	ENSG00000155957.19	-0.8
intron_12_68759239_68760040	0.421864	Kidney_Cortex	0.968359	SLC35E3	intron_12_69153019_69153820	ENSG00000175782.11	0.803191
intron_12_69801721_69812964	0.416247	Kidney_Cortex	0.968359	RAB3IP	intron_12_70195501_70206744	ENSG00000127328.22	0.81295
intron_12_82403130_82430893	0.432292	Kidney_Cortex	0.968359	METTL25	intron_12_82796909_82824672	ENSG00000127720.8	-0.785276
intron_12_94412591_94435275	0.415605	Kidney_Cortex	0.968359	CEP83	intron_12_94806367_94829051	ENSG00000173588.16	0.81407
intron_12_95256622_95262906	0.42125	Kidney_Cortex	0.968359	VEZT	intron_12_95650398_95656682	ENSG00000028203.19	-0.804255
intron_13_114235132_114236645	0.427341	Kidney_Cortex	0.968359	CDC16	intron_13_115000607_115002120	ENSG00000130177.16	0.79375
intron_13_114236699_114236799	0.433833	Kidney_Cortex	0.968359	CDC16	intron_13_115002174_115002274	ENSG00000130177.16	0.782649
intron_13_27622009_27622875	0.41885	Kidney_Cortex	0.968359	POLR1D	intron_13_28196146_28197012	ENSG00000186184.20	-0.808417
intron_13_41331369_41355144	0.41753	Kidney_Cortex	0.968359	NAA16	intron_13_41905505_41929280	ENSG00000172766.19	0.810714
intron_13_41362159_41362731	0.419584	Kidney_Cortex	0.968359	NAA16	intron_13_41936295_41936867	ENSG00000172766.19	-0.807143
intron_13_43326525_43344538	0.398207	Kidney_Cortex	0.968359	ENOX1	intron_13_43900661_43918674	ENSG00000120658.14	-0.844828
intron_13_44436095_44437176	0.429612	Kidney_Cortex	0.968359	TSC22D1	intron_13_45010231_45011312	ENSG00000102804.15	0.789855
intron_13_45370182_45377140	0.42091	Kidney_Cortex	0.968359	TPT1-AS1	intron_13_45944317_45951275	ENSG00000170919.16	-0.804843
intron_13_45405977_45408927	0.434838	Kidney_Cortex	0.968359	SLC25A30	intron_13_45980112_45983062	ENSG00000174032.17	0.780939
intron_13_45989097_46003139	0.443158	Kidney_Cortex	0.968359	ZC3H13	intron_13_46563232_46577274	ENSG00000123200.17	-0.766871
intron_13_52653103_52657532	0.418617	Kidney_Cortex	0.968359	SUGT1	intron_13_53227238_53231667	ENSG00000165416.15	-0.808824
intron_13_72931267_72965274	0.438913	Kidney_Cortex	0.968359	PIBF1	intron_13_73505405_73539412	ENSG00000083535.16	-0.77403
intron_13_72965404_72973591	0.413604	Kidney_Cortex	0.968359	PIBF1	intron_13_73539542_73547729	ENSG00000083535.16	0.817568
intron_13_95083290_95115922	0.416247	Kidney_Cortex	0.968359	ABCC4	intron_13_95735544_95768176	ENSG00000125257.16	0.81295
intron_13_99859049_99864818	0.3986	Kidney_Cortex	0.968359	CLYBL	intron_13_100511303_100517072	ENSG00000125246.16	-0.844125
intron_14_100361921_100365954	0.407545	Kidney_Cortex	0.968359	WARS1	intron_14_100828258_100832291	ENSG00000140105.18	-0.828221
intron_14_100361921_100369087	0.407545	Kidney_Cortex	0.968359	WARS1	intron_14_100828258_100835424	ENSG00000140105.18	-0.828221
intron_14_100361921_100375283	0.407545	Kidney_Cortex	0.968359	WARS1	intron_14_100828258_100841620	ENSG00000140105.18	-0.828221
intron_14_100369258_100376260	0.40408	Kidney_Cortex	0.968359	WARS1	intron_14_100835595_100842597	ENSG00000140105.18	-0.834356
intron_14_105220130_105221648	0.40222	Kidney_Cortex	0.968359	BRF1	intron_14_105686467_105687985	ENSG00000185024.18	0.837662
intron_14_105228913_105241265	0.403132	Kidney_Cortex	0.968359	BRF1	intron_14_105695250_105707602	ENSG00000185024.18	-0.836041
intron_14_20452149_20452276	0.431746	Kidney_Cortex	0.968359	OSGEP	intron_14_20920308_20920435	ENSG00000092094.11	0.786207
intron_14_20452149_20452329	0.431746	Kidney_Cortex	0.968359	OSGEP	intron_14_20920308_20920488	ENSG00000092094.11	-0.786207
intron_14_20452448_20454569	0.431746	Kidney_Cortex	0.968359	OSGEP	intron_14_20920607_20922728	ENSG00000092094.11	-0.786207
intron_14_23308199_23308816	0.441756	Kidney_Cortex	0.968359	BCL2L2	intron_14_23777408_23778025	ENSG00000129473.11	-0.769231
intron_14_24000933_24001033	0.436668	Kidney_Cortex	0.968359	DHRS4L2	intron_14_24470142_24470242	ENSG00000187630.18	-0.777832
intron_14_26549781_26595410	0.433549	Kidney_Cortex	0.968359	NOVA1	intron_14_27018987_27064616	ENSG00000139910.20	0.783133
intron_14_31113484_31113877	0.414206	Kidney_Cortex	0.968359	HECTD1	intron_14_31582690_31583083	ENSG00000092148.14	0.816514
intron_14_31114059_31114286	0.414206	Kidney_Cortex	0.968359	HECTD1	intron_14_31583265_31583492	ENSG00000092148.14	-0.816514
intron_14_36300823_36311573	0.425783	Kidney_Cortex	0.968359	MBIP	intron_14_36770029_36780779	ENSG00000151332.20	0.796429
intron_14_55673012_55675835	0.395148	Kidney_Cortex	0.968359	KTN1	intron_14_56139730_56142553	ENSG00000126777.18	-0.850318
intron_14_64511384_64516600	0.407545	Kidney_Cortex	0.968359	ZBTB1	intron_14_64978102_64983318	ENSG00000126804.14	0.828221
intron_14_73065093_73071627	0.428693	Kidney_Cortex	0.968359	RBM25	intron_14_73531801_73538335	ENSG00000119707.14	0.79143
intron_14_74298069_74299548	0.440233	Kidney_Cortex	0.968359	ABCD4	intron_14_74764772_74766251	ENSG00000119688.21	-0.7718
intron_14_74300268_74302875	0.44114	Kidney_Cortex	0.968359	ABCD4	intron_14_74766971_74769578	ENSG00000119688.21	0.77027
intron_14_77675849_77679880	0.40604	Kidney_Cortex	0.968359	ALKBH1	intron_14_78142192_78146223	ENSG00000100601.10	-0.830882
intron_14_89954001_89954586	0.443964	Kidney_Cortex	0.968359	EFCAB11	intron_14_90420345_90420930	ENSG00000140025.16	0.765517
intron_14_89954001_89954586	0.443964	Kidney_Cortex	0.968359	ENSG00000259053	intron_14_90420345_90420930	ENSG00000259053.1	0.765517
intron_14_89955970_89963108	0.443964	Kidney_Cortex	0.968359	TDP1	intron_14_90422314_90429452	ENSG00000042088.14	-0.765517
intron_14_90019418_90043070	0.425044	Kidney_Cortex	0.968359	TDP1	intron_14_90485762_90509414	ENSG00000042088.14	0.797701
intron_14_90744922_90780738	0.401236	Kidney_Cortex	0.968359	TTC7B	intron_14_91211266_91247082	ENSG00000165914.15	-0.839416
intron_14_96379788_96382247	0.403745	Kidney_Cortex	0.968359	GSKIP	intron_14_96846125_96848584	ENSG00000100744.15	0.834951
intron_14_96556413_96564955	0.443654	Kidney_Cortex	0.968359	PAPOLA	intron_14_97022750_97031292	ENSG00000090060.19	0.766038
intron_15_30929397_30930543	0.40075	Kidney_Cortex	0.968359	FAN1	intron_15_31221600_31222746	ENSG00000198690.10	-0.840283
intron_15_40032801_40034326	0.414885	Kidney_Cortex	0.968359	EIF2AK4	intron_15_40325002_40326527	ENSG00000128829.12	-0.815328
intron_15_41475819_41476446	0.41988	Kidney_Cortex	0.968359	RTF1	intron_15_41768017_41768644	ENSG00000137815.15	-0.80663
intron_15_42730764_42730925	0.420099	Kidney_Cortex	0.968359	CDAN1	intron_15_43022962_43023123	ENSG00000140326.13	-0.80625
intron_15_52343197_52346361	0.407823	Kidney_Cortex	0.968359	MYO5A	intron_15_52635394_52638558	ENSG00000197535.16	-0.827731
intron_15_64409828_64418541	0.404212	Kidney_Cortex	0.968359	TRIP4	intron_15_64702027_64710740	ENSG00000103671.10	-0.834123
intron_15_64414211_64418541	0.41227	Kidney_Cortex	0.968359	TRIP4	intron_15_64706410_64710740	ENSG00000103671.10	0.819905
intron_15_66704075_66711668	0.418046	Kidney_Cortex	0.968359	SMAD6	intron_15_66996413_67004006	ENSG00000137834.15	0.809816
intron_15_74024927_74033156	0.418214	Kidney_Cortex	0.968359	PML	intron_15_74317268_74325497	ENSG00000140464.20	0.809524
intron_15_75028453_75048553	0.435011	Kidney_Cortex	0.968359	PPCDC	intron_15_75320794_75340894	ENSG00000138621.12	0.780645
intron_15_77477630_77478295	0.42199	Kidney_Cortex	0.968359	HMG20A	intron_15_77769972_77770637	ENSG00000140382.15	-0.802974
intron_15_78017957_78024156	0.425123	Kidney_Cortex	0.968359	TBC1D2B	intron_15_78310299_78316498	ENSG00000167202.12	0.797565
intron_15_78542219_78544190	0.419584	Kidney_Cortex	0.968359	PSMA4	intron_15_78834561_78836532	ENSG00000041357.16	-0.807143
intron_15_78546698_78548790	0.415481	Kidney_Cortex	0.968359	PSMA4	intron_15_78839040_78841132	ENSG00000041357.16	-0.814286
intron_15_84637420_84638354	0.39954	Kidney_Cortex	0.968359	ENSG00000291159	intron_15_85180651_85181585	ENSG00000291159.1	-0.842444
intron_15_84637420_84638396	0.39954	Kidney_Cortex	0.968359	ENSG00000291159	intron_15_85180651_85181627	ENSG00000291159.1	0.842444
intron_15_89804617_89804946	0.396812	Kidney_Cortex	0.968359	ANPEP	intron_15_90347848_90348177	ENSG00000166825.15	-0.847328
intron_15_89804617_89805078	0.396812	Kidney_Cortex	0.968359	ANPEP	intron_15_90347848_90348309	ENSG00000166825.15	0.847328
intron_15_90234596_90236063	0.418214	Kidney_Cortex	0.968359	ENSG00000284626	intron_15_90777828_90779295	ENSG00000284626.1	-0.809524
intron_15_90234596_90236063	0.418214	Kidney_Cortex	0.968359	GDPGP1	intron_15_90777828_90779295	ENSG00000183208.13	-0.809524
intron_16_130591_138150	0.40443	Kidney_Cortex	0.968359	NPRL3	intron_16_180590_188149	ENSG00000103148.17	0.833735
intron_16_1350234_1350807	0.397767	Kidney_Cortex	0.968359	TSR3	intron_16_1400235_1400808	ENSG00000007520.4	0.845616
intron_16_15694256_15696709	0.415873	Kidney_Cortex	0.968359	NDE1	intron_16_15788113_15790566	ENSG00000072864.16	-0.813602
intron_16_15696860_15699729	0.412784	Kidney_Cortex	0.968359	NDE1	intron_16_15790717_15793586	ENSG00000072864.16	-0.819005
intron_16_15879888_15884008	0.394943	Kidney_Cortex	0.968359	CEP20	intron_16_15973745_15977865	ENSG00000133393.13	-0.850688
intron_16_20470958_20471073	0.416027	Kidney_Cortex	0.968359	ACSM2A	intron_16_20482280_20482395	ENSG00000183747.12	-0.813333
intron_16_20471689_20475362	0.416027	Kidney_Cortex	0.968359	ACSM2A	intron_16_20483011_20486684	ENSG00000183747.12	-0.813333
intron_16_20475441_20475650	0.416027	Kidney_Cortex	0.968359	ACSM2A	intron_16_20486763_20486972	ENSG00000183747.12	0.813333
intron_16_20585662_20586302	0.404657	Kidney_Cortex	0.968359	ENSG00000260201	intron_16_20596984_20597624	ENSG00000260201.2	0.833333
intron_16_23389086_23391962	0.412584	Kidney_Cortex	0.968359	COG7	intron_16_23400407_23403283	ENSG00000168434.13	0.819355
intron_16_25111996_25125964	0.401052	Kidney_Cortex	0.968359	LCMT1	intron_16_25123317_25137285	ENSG00000205629.12	-0.839744
intron_16_25170805_25174937	0.431435	Kidney_Cortex	0.968359	LCMT1	intron_16_25182126_25186258	ENSG00000205629.12	-0.786738
intron_16_28863945_28866012	0.423329	Kidney_Cortex	0.968359	SH2B1	intron_16_28875266_28877333	ENSG00000178188.16	-0.80066
intron_16_30094897_30095103	0.401217	Kidney_Cortex	0.968359	YPEL3	intron_16_30106218_30106424	ENSG00000090238.12	-0.83945
intron_16_30095146_30095252	0.401217	Kidney_Cortex	0.968359	YPEL3	intron_16_30106467_30106573	ENSG00000090238.12	0.83945
intron_16_3132945_3134630	0.404657	Kidney_Cortex	0.968359	ZNF213-AS1	intron_16_3182946_3184631	ENSG00000263072.10	0.833333
intron_16_3443827_3448471	0.405149	Kidney_Cortex	0.968359	NAA60	intron_16_3493827_3498471	ENSG00000122390.19	0.832461
intron_16_398385_398990	0.419903	Kidney_Cortex	0.968359	NME4	intron_16_448385_448990	ENSG00000103202.13	0.806589
intron_16_4341504_4343207	0.40557	Kidney_Cortex	0.968359	CORO7-PAM16	intron_16_4391505_4393208	ENSG00000103426.12	-0.831715
intron_16_4341504_4343207	0.40557	Kidney_Cortex	0.968359	PAM16	intron_16_4391505_4393208	ENSG00000217930.8	-0.831715
intron_16_4361469_4361749	0.441756	Kidney_Cortex	0.968359	CORO7-PAM16	intron_16_4411470_4411750	ENSG00000103426.12	0.769231
intron_16_4361469_4361749	0.441756	Kidney_Cortex	0.968359	CORO7	intron_16_4411470_4411750	ENSG00000262246.6	0.769231
intron_16_4361803_4361985	0.441756	Kidney_Cortex	0.968359	CORO7-PAM16	intron_16_4411804_4411986	ENSG00000103426.12	-0.769231
intron_16_4361803_4361985	0.441756	Kidney_Cortex	0.968359	CORO7	intron_16_4411804_4411986	ENSG00000262246.6	-0.769231
intron_16_4664775_4665099	0.430509	Kidney_Cortex	0.968359	MGRN1	intron_16_4714776_4715100	ENSG00000102858.13	-0.788321
intron_16_4717553_4724750	0.427258	Kidney_Cortex	0.968359	ANKS3	intron_16_4767554_4774751	ENSG00000168096.15	0.793893
intron_16_4730151_4734156	0.40108	Kidney_Cortex	0.968359	ANKS3	intron_16_4780152_4784157	ENSG00000168096.15	-0.839695
intron_16_5028185_5028880	0.40701	Kidney_Cortex	0.968359	NAGPA	intron_16_5078186_5078881	ENSG00000103174.13	-0.829167
intron_16_53500329_53502700	0.43585	Kidney_Cortex	0.968359	AKTIP	intron_16_53534241_53536612	ENSG00000166971.17	-0.779221
intron_16_67179954_67180041	0.440672	Kidney_Cortex	0.968359	MATCAP1	intron_16_67213857_67213944	ENSG00000196123.13	-0.771058
intron_16_67179958_67180041	0.440672	Kidney_Cortex	0.968359	MATCAP1	intron_16_67213861_67213944	ENSG00000196123.13	0.771058
intron_16_67180666_67183262	0.441959	Kidney_Cortex	0.968359	MATCAP1	intron_16_67214569_67217165	ENSG00000196123.13	0.768889
intron_16_67187138_67187225	0.444181	Kidney_Cortex	0.968359	EXOC3L1	intron_16_67221041_67221128	ENSG00000179044.16	-0.765152
intron_16_67201642_67201742	0.443146	Kidney_Cortex	0.968359	ELMO3	intron_16_67235545_67235645	ENSG00000102890.16	-0.766892
intron_16_67665168_67666071	0.409245	Kidney_Cortex	0.968359	ENKD1	intron_16_67699071_67699974	ENSG00000124074.12	-0.825223
intron_16_69982494_69982658	0.437252	Kidney_Cortex	0.968359	ENSG00000290459	intron_16_70016397_70016561	ENSG00000290459.1	-0.776842
intron_16_69982494_69982658	0.437252	Kidney_Cortex	0.968359	PDXDC2P-NPIPB14P	intron_16_70016397_70016561	ENSG00000196696.14	-0.776842
intron_16_69982545_69982658	0.437252	Kidney_Cortex	0.968359	NPIPB14P	intron_16_70016448_70016561	ENSG00000226232.9	0.776842
intron_16_70475767_70478272	0.433954	Kidney_Cortex	0.968359	FCSK	intron_16_70509670_70512175	ENSG00000157353.17	0.782443
intron_16_74664745_74666786	0.430427	Kidney_Cortex	0.968359	RFWD3	intron_16_74698643_74700684	ENSG00000168411.14	-0.788462
intron_16_74675764_74676301	0.405713	Kidney_Cortex	0.968359	MLKL	intron_16_74709662_74710199	ENSG00000168404.13	0.831461
intron_16_74886396_74887683	0.399267	Kidney_Cortex	0.968359	WDR59	intron_16_74920294_74921581	ENSG00000103091.15	0.842932
intron_16_74915994_74916127	0.424494	Kidney_Cortex	0.968359	WDR59	intron_16_74949892_74950025	ENSG00000103091.15	-0.798649
intron_16_75395209_75411825	0.438924	Kidney_Cortex	0.968359	CFDP1	intron_16_75429107_75445723	ENSG00000153774.9	0.774011
intron_16_75406698_75411825	0.412667	Kidney_Cortex	0.968359	CFDP1	intron_16_75440596_75445723	ENSG00000153774.9	-0.819209
intron_16_75566907_75568037	0.402239	Kidney_Cortex	0.968359	GABARAPL2	intron_16_75600805_75601935	ENSG00000034713.8	0.837629
intron_16_75568209_75577279	0.429608	Kidney_Cortex	0.968359	GABARAPL2	intron_16_75602107_75611177	ENSG00000034713.8	-0.789863
intron_16_790666_791161	0.414268	Kidney_Cortex	0.968359	CHTF18	intron_16_840666_841161	ENSG00000127586.17	0.816406
intron_16_79757715_79769153	0.431289	Kidney_Cortex	0.968359	MAFTRR	intron_16_79791612_79803050	ENSG00000261390.8	-0.786988
intron_16_81936378_81937758	0.426691	Kidney_Cortex	0.968359	ENSG00000289733	intron_16_81969983_81971363	ENSG00000289733.1	-0.794866
intron_16_81936378_81937758	0.426691	Kidney_Cortex	0.968359	PLCG2	intron_16_81969983_81971363	ENSG00000197943.12	-0.794866
intron_16_8629110_8635039	0.41526	Kidney_Cortex	0.968359	METTL22	intron_16_8722967_8728896	ENSG00000067365.15	0.814672
intron_16_8629110_8635168	0.41526	Kidney_Cortex	0.968359	METTL22	intron_16_8722967_8729025	ENSG00000067365.15	-0.814672
intron_16_8639162_8641131	0.419695	Kidney_Cortex	0.968359	METTL22	intron_16_8733019_8734988	ENSG00000067365.15	0.80695
intron_16_8644725_8645908	0.4264	Kidney_Cortex	0.968359	METTL22	intron_16_8738582_8739765	ENSG00000067365.15	-0.795367
intron_16_8644725_8646108	0.4264	Kidney_Cortex	0.968359	METTL22	intron_16_8738582_8739965	ENSG00000067365.15	0.795367
intron_16_89689324_89690553	0.43644	Kidney_Cortex	0.968359	CDK10	intron_16_89755732_89756961	ENSG00000185324.22	-0.778219
intron_17_16439414_16439528	0.403213	Kidney_Cortex	0.968359	SNHG29	intron_17_16342728_16342842	ENSG00000175061.20	-0.835897
intron_17_16439414_16439581	0.435897	Kidney_Cortex	0.968359	SNHG29	intron_17_16342728_16342895	ENSG00000175061.20	-0.779141
intron_17_16439414_16440185	0.435897	Kidney_Cortex	0.968359	SNHG29	intron_17_16342728_16343499	ENSG00000175061.20	0.779141
intron_17_16439703_16440185	0.402985	Kidney_Cortex	0.968359	SNHG29	intron_17_16343017_16343499	ENSG00000175061.20	-0.836302
intron_17_17215316_17216380	0.396958	Kidney_Cortex	0.968359	ENSG00000264187	intron_17_17118630_17119694	ENSG00000264187.1	-0.847066
intron_17_17215316_17216380	0.396958	Kidney_Cortex	0.968359	FLCN	intron_17_17118630_17119694	ENSG00000154803.13	-0.847066
intron_17_1762113_1766903	0.417813	Kidney_Cortex	0.968359	SERPINF1	intron_17_1665407_1670197	ENSG00000132386.11	0.810221
intron_17_1784461_1786810	0.440806	Kidney_Cortex	0.968359	SMYD4	intron_17_1687755_1690104	ENSG00000186532.12	0.770833
intron_17_2085901_2172658	0.415246	Kidney_Cortex	0.968359	SMG6	intron_17_1989195_2075952	ENSG00000070366.14	0.814696
intron_17_2365341_2371262	0.410207	Kidney_Cortex	0.968359	SGSM2	intron_17_2268635_2274556	ENSG00000141258.13	-0.823529
intron_17_2372488_2372953	0.44467	Kidney_Cortex	0.968359	SGSM2	intron_17_2275782_2276247	ENSG00000141258.13	-0.764331
intron_17_2373081_2373331	0.44467	Kidney_Cortex	0.968359	SGSM2	intron_17_2276375_2276625	ENSG00000141258.13	0.764331
intron_17_27601401_27603834	0.444574	Kidney_Cortex	0.968359	KSR1	intron_17_25928427_25930860	ENSG00000141068.15	-0.764493
intron_17_28628559_28631479	0.416213	Kidney_Cortex	0.968359	BLTP2	intron_17_26955577_26958497	ENSG00000007202.15	-0.813008
intron_17_28716061_28716903	0.416213	Kidney_Cortex	0.968359	RAB34	intron_17_27043079_27043921	ENSG00000109113.20	0.813008
intron_17_28717291_28718122	0.444301	Kidney_Cortex	0.968359	RAB34	intron_17_27044309_27045140	ENSG00000109113.20	-0.764951
intron_17_28717425_28718122	0.42666	Kidney_Cortex	0.968359	RAB34	intron_17_27044443_27045140	ENSG00000109113.20	0.794921
intron_17_28889026_28897526	0.406143	Kidney_Cortex	0.968359	FLOT2	intron_17_27216044_27224544	ENSG00000132589.16	0.8307
intron_17_39178079_39183713	0.433964	Kidney_Cortex	0.968359	CACNB1	intron_17_37334332_37339966	ENSG00000067191.17	0.782427
intron_17_39719834_39723319	0.419002	Kidney_Cortex	0.968359	ERBB2	intron_17_37876087_37879572	ENSG00000141736.14	0.808153
intron_17_40129627_40132034	0.44073	Kidney_Cortex	0.968359	MSL1	intron_17_38285880_38288287	ENSG00000188895.12	0.770961
intron_17_40169446_40169598	0.44073	Kidney_Cortex	0.968359	CASC3	intron_17_38325699_38325851	ENSG00000108349.17	0.770961
intron_17_40169662_40170447	0.415377	Kidney_Cortex	0.968359	CASC3	intron_17_38325915_38326700	ENSG00000108349.17	-0.814468
intron_17_42668303_42669430	0.405343	Kidney_Cortex	0.968359	PLEKHH3	intron_17_40820321_40821448	ENSG00000068137.15	0.832117
intron_17_44212454_44212819	0.420705	Kidney_Cortex	0.968359	UBTF	intron_17_42289822_42290187	ENSG00000108312.16	-0.805198
intron_17_44372423_44374354	0.400583	Kidney_Cortex	0.968359	ITGA2B	intron_17_42449791_42451722	ENSG00000005961.19	0.84058
intron_17_45395849_45395983	0.425362	Kidney_Cortex	0.968359	ARHGAP27	intron_17_43473215_43473349	ENSG00000159314.13	0.797153
intron_17_45458439_45475100	0.399276	Kidney_Cortex	0.968359	PLEKHM1	intron_17_43535805_43552466	ENSG00000225190.12	-0.842915
intron_17_4785659_4785937	0.440367	Kidney_Cortex	0.968359	VMO1	intron_17_4688954_4689232	ENSG00000182853.12	0.771574
intron_17_4789290_4789511	0.421196	Kidney_Cortex	0.968359	GLTPD2	intron_17_4692585_4692806	ENSG00000182327.8	0.804348
intron_17_4789677_4789759	0.421196	Kidney_Cortex	0.968359	GLTPD2	intron_17_4692972_4693054	ENSG00000182327.8	-0.804348
intron_17_48848455_48849252	0.418065	Kidney_Cortex	0.968359	CALCOCO2	intron_17_46925817_46926614	ENSG00000136436.15	-0.809783
intron_17_48849377_48851089	0.418065	Kidney_Cortex	0.968359	CALCOCO2	intron_17_46926739_46928451	ENSG00000136436.15	0.809783
intron_17_50095553_50097423	0.395595	Kidney_Cortex	0.968359	PDK2	intron_17_48172917_48174787	ENSG00000005882.12	0.849515
intron_17_5426082_5428071	0.403818	Kidney_Cortex	0.968359	RPAIN	intron_17_5329402_5331391	ENSG00000129197.15	-0.834821
intron_17_5426299_5432542	0.400257	Kidney_Cortex	0.968359	RPAIN	intron_17_5329619_5335862	ENSG00000129197.15	0.841162
intron_17_54999451_54999632	0.422944	Kidney_Cortex	0.968359	STXBP4	intron_17_53076812_53076993	ENSG00000166263.13	0.801324
intron_17_5532984_5533292	0.441934	Kidney_Cortex	0.968359	NLRP1	intron_17_5436304_5436612	ENSG00000091592.17	0.768932
intron_17_55414232_55421670	0.39965	Kidney_Cortex	0.968359	MMD	intron_17_53491593_53499031	ENSG00000108960.9	0.842246
intron_17_57262192_57274268	0.425392	Kidney_Cortex	0.968359	MSI2	intron_17_55339553_55351629	ENSG00000153944.12	0.797101
intron_17_57262192_57401379	0.425392	Kidney_Cortex	0.968359	MSI2	intron_17_55339553_55478740	ENSG00000153944.12	-0.797101
intron_17_61393747_61399037	0.40205	Kidney_Cortex	0.968359	TBX2-AS1	intron_17_59471108_59476398	ENSG00000267280.6	0.837965
intron_17_64514358_64516723	0.418299	Kidney_Cortex	0.968359	CEP95	intron_17_62510476_62512841	ENSG00000258890.8	0.809375
intron_17_64519436_64521402	0.425524	Kidney_Cortex	0.968359	CEP95	intron_17_62515554_62517520	ENSG00000258890.8	-0.796875
intron_17_67913187_67918714	0.401836	Kidney_Cortex	0.968359	BPTF	intron_17_65909303_65914830	ENSG00000171634.19	-0.838346
intron_17_70100766_70130879	0.423299	Kidney_Cortex	0.968359	KCNJ16	intron_17_68096907_68127020	ENSG00000153822.15	-0.800712
intron_17_72084028_72084990	0.40745	Kidney_Cortex	0.968359	ENSG00000288605	intron_17_70080169_70081131	ENSG00000288605.1	-0.82839
intron_17_72084028_72084990	0.40745	Kidney_Cortex	0.968359	SOX9-AS1	intron_17_70080169_70081131	ENSG00000234899.11	-0.82839
intron_17_75574668_75574871	0.425779	Kidney_Cortex	0.968359	LLGL2	intron_17_73570749_73570952	ENSG00000073350.14	-0.796436
intron_17_75574668_75574874	0.402684	Kidney_Cortex	0.968359	LLGL2	intron_17_73570749_73570955	ENSG00000073350.14	0.836838
intron_17_75591246_75591601	0.444693	Kidney_Cortex	0.968359	MYO15B	intron_17_73587327_73587682	ENSG00000266714.11	-0.764293
intron_17_75591246_75591616	0.444693	Kidney_Cortex	0.968359	MYO15B	intron_17_73587327_73587697	ENSG00000266714.11	0.764293
intron_17_76545636_76553109	0.408755	Kidney_Cortex	0.968359	PRCD	intron_17_74541718_74549191	ENSG00000214140.11	0.826087
intron_17_78797902_78798400	0.397958	Kidney_Cortex	0.968359	USP36	intron_17_76793984_76794482	ENSG00000055483.20	0.845274
intron_17_79083123_79083482	0.419338	Kidney_Cortex	0.968359	ENGASE	intron_17_77079205_77079564	ENSG00000167280.17	-0.807571
intron_17_79083931_79084538	0.419338	Kidney_Cortex	0.968359	ENGASE	intron_17_77080013_77080620	ENSG00000167280.17	0.807571
intron_17_79949865_79950411	0.408281	Kidney_Cortex	0.968359	TBC1D16	intron_17_77923664_77924210	ENSG00000167291.16	-0.826923
intron_17_80058980_80065485	0.434859	Kidney_Cortex	0.968359	CCDC40	intron_17_78032779_78039284	ENSG00000141519.15	-0.780904
intron_17_80108409_80108489	0.414152	Kidney_Cortex	0.968359	GAA	intron_17_78082208_78082288	ENSG00000171298.13	0.816609
intron_17_80373165_80374458	0.403483	Kidney_Cortex	0.968359	RNF213	intron_17_78346965_78348258	ENSG00000173821.20	0.835417
intron_17_81191335_81192318	0.396464	Kidney_Cortex	0.968359	CEP131	intron_17_79165135_79166118	ENSG00000141577.14	-0.847953
intron_17_81191350_81192318	0.396464	Kidney_Cortex	0.968359	CEP131	intron_17_79165150_79166118	ENSG00000141577.14	0.847953
intron_17_81670453_81671744	0.421581	Kidney_Cortex	0.968359	CCDC137	intron_17_79637483_79638774	ENSG00000185298.13	-0.803681
intron_17_81683126_81683593	0.408146	Kidney_Cortex	0.968359	ARL16	intron_17_79650156_79650623	ENSG00000214087.9	-0.82716
intron_17_82019381_82019641	0.403966	Kidney_Cortex	0.968359	CENPX	intron_17_79977257_79977517	ENSG00000169689.15	0.834559
intron_17_82019381_82019858	0.403966	Kidney_Cortex	0.968359	CENPX	intron_17_79977257_79977734	ENSG00000169689.15	-0.834559
intron_17_82019909_82022826	0.403966	Kidney_Cortex	0.968359	CENPX	intron_17_79977785_79980702	ENSG00000169689.15	-0.834559
intron_17_82036063_82036191	0.413199	Kidney_Cortex	0.968359	DCXR	intron_17_79993939_79994067	ENSG00000169738.8	0.818277
intron_17_82037547_82037631	0.432992	Kidney_Cortex	0.968359	DCXR	intron_17_79995423_79995507	ENSG00000169738.8	0.784081
intron_17_82468896_82478800	0.430867	Kidney_Cortex	0.968359	NARF	intron_17_80426772_80436676	ENSG00000141562.19	-0.787709
intron_17_82655667_82656493	0.407905	Kidney_Cortex	0.968359	RAB40B	intron_17_80613543_80614369	ENSG00000141542.11	0.827586
intron_17_82748977_82750417	0.399308	Kidney_Cortex	0.968359	FN3K	intron_17_80706853_80708293	ENSG00000167363.14	0.842857
intron_18_12658205_12658574	0.421787	Kidney_Cortex	0.968359	PSMG2	intron_18_12658204_12658573	ENSG00000128789.22	0.803325
intron_18_12658343_12658574	0.417306	Kidney_Cortex	0.968359	PSMG2	intron_18_12658342_12658573	ENSG00000128789.22	-0.811104
intron_18_12836891_12859164	0.414722	Kidney_Cortex	0.968359	PTPN2	intron_18_12836890_12859163	ENSG00000175354.20	-0.815612
intron_18_13754147_13759942	0.425392	Kidney_Cortex	0.968359	RNMT	intron_18_13754146_13759941	ENSG00000101654.18	-0.797101
intron_18_3247587_3253233	0.442672	Kidney_Cortex	0.968359	MYL12A	intron_18_3247585_3253231	ENSG00000101608.13	0.767688
intron_18_36170196_36171047	0.418044	Kidney_Cortex	0.968359	ELP2	intron_18_33750159_33751010	ENSG00000134759.14	-0.809819
intron_18_45748425_45749778	0.439502	Kidney_Cortex	0.968359	SLC14A1	intron_18_43328390_43329743	ENSG00000141469.18	-0.773035
intron_18_47130328_47134496	0.444648	Kidney_Cortex	0.968359	ENSG00000267228	intron_18_44656699_44660867	ENSG00000267228.7	0.764368
intron_18_47130328_47134496	0.444648	Kidney_Cortex	0.968359	HDHD2	intron_18_44656699_44660867	ENSG00000167220.12	0.764368
intron_18_5406968_5410566	0.403437	Kidney_Cortex	0.968359	EPB41L3	intron_18_5406967_5410565	ENSG00000082397.18	-0.835498
intron_18_58733574_58734307	0.416722	Kidney_Cortex	0.968359	MALT1	intron_18_56400806_56401539	ENSG00000172175.16	-0.812121
intron_18_62291631_62298790	0.40812	Kidney_Cortex	0.968359	RELCH	intron_18_59958864_59966023	ENSG00000134444.15	0.827206
intron_19_10351162_10352434	0.416961	Kidney_Cortex	0.968359	TYK2	intron_19_10461838_10463110	ENSG00000105397.15	-0.811705
intron_19_10575029_10577198	0.405626	Kidney_Cortex	0.968359	AP1M2	intron_19_10685705_10687874	ENSG00000129354.12	0.831615
intron_19_10579864_10581266	0.403689	Kidney_Cortex	0.968359	AP1M2	intron_19_10690540_10691942	ENSG00000129354.12	-0.835052
intron_19_11405231_11405323	0.43483	Kidney_Cortex	0.968359	RGL3	intron_19_11515907_11515999	ENSG00000205517.13	0.780952
intron_19_11405231_11406419	0.43483	Kidney_Cortex	0.968359	RGL3	intron_19_11515907_11517095	ENSG00000205517.13	-0.780952
intron_19_11405426_11406419	0.43483	Kidney_Cortex	0.968359	RGL3	intron_19_11516102_11517095	ENSG00000205517.13	0.780952
intron_19_11510660_11513056	0.4266	Kidney_Cortex	0.968359	ECSIT	intron_19_11621475_11623871	ENSG00000130159.15	0.795022
intron_19_12691257_12691342	0.443323	Kidney_Cortex	0.968359	FBXW9	intron_19_12802071_12802156	ENSG00000132004.13	0.766594
intron_19_12691454_12694594	0.443323	Kidney_Cortex	0.968359	FBXW9	intron_19_12802268_12805408	ENSG00000132004.13	-0.766594
intron_19_12694722_12694799	0.443236	Kidney_Cortex	0.968359	FBXW9	intron_19_12805536_12805613	ENSG00000132004.13	-0.76674
intron_19_12694722_12696173	0.443236	Kidney_Cortex	0.968359	FBXW9	intron_19_12805536_12806987	ENSG00000132004.13	0.76674
intron_19_12694938_12696173	0.443236	Kidney_Cortex	0.968359	FBXW9	intron_19_12805752_12806987	ENSG00000132004.13	0.76674
intron_19_12701644_12701752	0.436128	Kidney_Cortex	0.968359	TNPO2	intron_19_12812458_12812566	ENSG00000105576.16	0.778748
intron_19_12702147_12702823	0.436128	Kidney_Cortex	0.968359	TNPO2	intron_19_12812961_12813637	ENSG00000105576.16	0.778748
intron_19_12702177_12702823	0.436128	Kidney_Cortex	0.968359	TNPO2	intron_19_12812991_12813637	ENSG00000105576.16	-0.778748
intron_19_12705768_12706196	0.398312	Kidney_Cortex	0.968359	TNPO2	intron_19_12816582_12817010	ENSG00000105576.16	0.844639
intron_19_12715710_12719029	0.434736	Kidney_Cortex	0.968359	TNPO2	intron_19_12826524_12829843	ENSG00000105576.16	-0.781113
intron_19_13747954_13751608	0.44051	Kidney_Cortex	0.968359	YJU2B	intron_19_13858768_13862422	ENSG00000104957.14	-0.771332
intron_19_14517046_14517591	0.438247	Kidney_Cortex	0.968359	DNAJB1	intron_19_14627858_14628403	ENSG00000132002.9	-0.775157
intron_19_14517046_14518139	0.438247	Kidney_Cortex	0.968359	DNAJB1	intron_19_14627858_14628951	ENSG00000132002.9	0.775157
intron_19_17211774_17211895	0.401989	Kidney_Cortex	0.968359	MYO9B	intron_19_17322583_17322704	ENSG00000099331.14	0.838074
intron_19_17211786_17211895	0.397257	Kidney_Cortex	0.968359	MYO9B	intron_19_17322595_17322704	ENSG00000099331.14	-0.846531
intron_19_17226353_17226693	0.44399	Kidney_Cortex	0.968359	OCEL1	intron_19_17337162_17337502	ENSG00000099330.9	0.765472
intron_19_17226869_17226975	0.443624	Kidney_Cortex	0.968359	OCEL1	intron_19_17337678_17337784	ENSG00000099330.9	-0.766089
intron_19_17276909_17277384	0.444014	Kidney_Cortex	0.968359	BABAM1	intron_19_17387718_17388193	ENSG00000105393.16	-0.765432
intron_19_17276909_17278845	0.418721	Kidney_Cortex	0.968359	BABAM1	intron_19_17387718_17389654	ENSG00000105393.16	0.808642
intron_19_17277479_17278845	0.444014	Kidney_Cortex	0.968359	BABAM1	intron_19_17388288_17389654	ENSG00000105393.16	-0.765432
intron_19_1880115_1881235	0.43479	Kidney_Cortex	0.968359	ABHD17A	intron_19_1880114_1881234	ENSG00000129968.17	0.781022
intron_19_19134887_19138426	0.428967	Kidney_Cortex	0.968359	TMEM161A	intron_19_19245696_19249235	ENSG00000064545.15	0.79096
intron_19_1915544_1917694	0.421442	Kidney_Cortex	0.968359	SCAMP4	intron_19_1915543_1917693	ENSG00000227500.11	-0.803922
intron_19_19177460_19180686	0.442418	Kidney_Cortex	0.968359	BORCS8	intron_19_19288269_19291495	ENSG00000254901.8	0.768116
intron_19_19635569_19636707	0.419488	Kidney_Cortex	0.968359	GMIP	intron_19_19746378_19747516	ENSG00000089639.11	0.807309
intron_19_19635721_19636707	0.419488	Kidney_Cortex	0.968359	GMIP	intron_19_19746530_19747516	ENSG00000089639.11	-0.807309
intron_19_2324196_2328387	0.41295	Kidney_Cortex	0.968359	LSM7	intron_19_2324195_2328386	ENSG00000130332.15	0.818713
intron_19_23270292_23272619	0.408755	Kidney_Cortex	0.968359	ENSG00000284428	intron_19_23453094_23455421	ENSG00000284428.1	0.826087
intron_19_23270292_23274076	0.408755	Kidney_Cortex	0.968359	ENSG00000269107	intron_19_23453094_23456878	ENSG00000269107.1	-0.826087
intron_19_23270292_23274076	0.408755	Kidney_Cortex	0.968359	ENSG00000283201	intron_19_23453094_23456878	ENSG00000283201.1	-0.826087
intron_19_23270292_23274076	0.408755	Kidney_Cortex	0.968359	ENSG00000284428	intron_19_23453094_23456878	ENSG00000284428.1	-0.826087
intron_19_23272719_23274076	0.415048	Kidney_Cortex	0.968359	ENSG00000284428	intron_19_23455521_23456878	ENSG00000284428.1	0.815043
intron_19_2344424_2344553	0.402742	Kidney_Cortex	0.968359	SPPL2B	intron_19_2344422_2344551	ENSG00000005206.17	-0.836735
intron_19_2811734_2813115	0.436592	Kidney_Cortex	0.968359	THOP1	intron_19_2811732_2813113	ENSG00000172009.15	0.777961
intron_19_32918339_32923439	0.406478	Kidney_Cortex	0.968359	CEP89	intron_19_33409245_33414345	ENSG00000121289.18	0.830108
intron_19_35060512_35060627	0.394457	Kidney_Cortex	0.968359	HPN	intron_19_35551416_35551531	ENSG00000105707.15	0.851562
intron_19_35497681_35498716	0.394296	Kidney_Cortex	0.968359	DMKN	intron_19_35988583_35989618	ENSG00000161249.21	-0.851852
intron_19_35505986_35508205	0.437315	Kidney_Cortex	0.968359	DMKN	intron_19_35996888_35999107	ENSG00000161249.21	-0.776736
intron_19_35651349_35654571	0.397467	Kidney_Cortex	0.968359	COX6B1	intron_19_36142251_36145473	ENSG00000126267.11	-0.846154
intron_19_35764936_35765067	0.423913	Kidney_Cortex	0.968359	PROSER3	intron_19_36255837_36255968	ENSG00000167595.16	0.799652
intron_19_36974466_36976327	0.441756	Kidney_Cortex	0.968359	ZNF568	intron_19_37465368_37467229	ENSG00000198453.15	0.769231
intron_19_36974466_36979004	0.441756	Kidney_Cortex	0.968359	ZNF568	intron_19_37465368_37469906	ENSG00000198453.15	-0.769231
intron_19_36974466_36991176	0.441756	Kidney_Cortex	0.968359	ENSG00000291239	intron_19_37465368_37482078	ENSG00000291239.1	0.769231
intron_19_36974466_36991176	0.441756	Kidney_Cortex	0.968359	ZNF568	intron_19_37465368_37482078	ENSG00000198453.15	0.769231
intron_19_37108385_37109390	0.427872	Kidney_Cortex	0.968359	ZNF585A	intron_19_37599287_37600292	ENSG00000196967.11	-0.792838
intron_19_38264998_38283627	0.397204	Kidney_Cortex	0.968359	SPINT2	intron_19_38755638_38774267	ENSG00000167642.13	-0.846626
intron_19_38889323_38889689	0.444241	Kidney_Cortex	0.968359	SIRT2	intron_19_39379963_39380329	ENSG00000068903.21	0.765051
intron_19_39329626_39333077	0.415813	Kidney_Cortex	0.968359	GMFG	intron_19_39820266_39823717	ENSG00000130755.13	-0.813707
intron_19_40729415_40736986	0.39665	Kidney_Cortex	0.968359	ITPKC	intron_19_41235320_41242891	ENSG00000086544.4	0.847619
intron_19_43511566_43526515	0.442972	Kidney_Cortex	0.968359	ETHE1	intron_19_44015718_44030667	ENSG00000105755.8	0.767183
intron_19_43561020_43574910	0.417134	Kidney_Cortex	0.968359	XRCC1	intron_19_44065172_44079062	ENSG00000073050.12	0.811404
intron_19_45618943_45619060	0.403369	Kidney_Cortex	0.968359	EML2	intron_19_46122201_46122318	ENSG00000125746.18	-0.835619
intron_19_45891323_45901275	0.425179	Kidney_Cortex	0.968359	MYPOP	intron_19_46394581_46404533	ENSG00000176182.6	0.797468
intron_19_46775747_46776975	0.423711	Kidney_Cortex	0.968359	SLC1A5	intron_19_47279004_47280232	ENSG00000105281.12	0.8
intron_19_48074874_48077771	0.429283	Kidney_Cortex	0.968359	PLA2G4C	intron_19_48578131_48581028	ENSG00000105499.14	-0.790419
intron_19_49355206_49355303	0.397255	Kidney_Cortex	0.968359	TEAD2	intron_19_49858463_49858560	ENSG00000074219.14	0.846535
intron_19_49355970_49357252	0.429189	Kidney_Cortex	0.968359	TEAD2	intron_19_49859227_49860509	ENSG00000074219.14	0.79058
intron_19_49447099_49447338	0.424489	Kidney_Cortex	0.968359	PIH1D1	intron_19_49950356_49950595	ENSG00000104872.11	-0.798658
intron_19_49447420_49447827	0.424489	Kidney_Cortex	0.968359	PIH1D1	intron_19_49950677_49951084	ENSG00000104872.11	-0.798658
intron_19_49450939_49451485	0.397755	Kidney_Cortex	0.968359	PIH1D1	intron_19_49954196_49954742	ENSG00000104872.11	0.845638
intron_19_49680238_49680487	0.418348	Kidney_Cortex	0.968359	PRMT1	intron_19_50183495_50183744	ENSG00000126457.22	-0.809291
intron_19_49680253_49680487	0.418348	Kidney_Cortex	0.968359	PRMT1	intron_19_50183510_50183744	ENSG00000126457.22	0.809291
intron_19_49811467_49811631	0.444658	Kidney_Cortex	0.968359	FUZ	intron_19_50314724_50314888	ENSG00000010361.14	0.76435
intron_19_49811491_49811631	0.444658	Kidney_Cortex	0.968359	FUZ	intron_19_50314748_50314888	ENSG00000010361.14	-0.76435
intron_19_50376826_50377587	0.413604	Kidney_Cortex	0.968359	NR1H2	intron_19_50880083_50880844	ENSG00000131408.15	0.817568
intron_19_52190174_52201944	0.439199	Kidney_Cortex	0.968359	PPP2R1A	intron_19_52693427_52705197	ENSG00000105568.19	-0.773547
intron_19_52728831_52735001	0.401062	Kidney_Cortex	0.968359	ZNF611	intron_19_53232084_53238254	ENSG00000213020.10	0.839725
intron_19_52774701_52778826	0.440501	Kidney_Cortex	0.968359	ZNF600	intron_19_53277954_53282079	ENSG00000189190.11	0.771347
intron_19_55086888_55087303	0.422859	Kidney_Cortex	0.968359	EPS8L1	intron_19_55598256_55598671	ENSG00000131037.15	0.801471
intron_19_55086888_55087355	0.422859	Kidney_Cortex	0.968359	EPS8L1	intron_19_55598256_55598723	ENSG00000131037.15	-0.801471
intron_19_55476807_55481201	0.434534	Kidney_Cortex	0.968359	ZNF628	intron_19_55988174_55992568	ENSG00000197483.10	0.781457
intron_19_5587399_5587701	0.413592	Kidney_Cortex	0.968359	SAFB2	intron_19_5587410_5587712	ENSG00000130254.12	0.81759
intron_19_58246794_58260851	0.438816	Kidney_Cortex	0.968359	ZNF544	intron_19_58758160_58772217	ENSG00000198131.15	0.774194
intron_19_58305445_58306088	0.431379	Kidney_Cortex	0.968359	ERVK3-1	intron_19_58816811_58817454	ENSG00000142396.11	-0.786834
intron_19_6436464_6444151	0.40075	Kidney_Cortex	0.968359	SLC25A23	intron_19_6436475_6444162	ENSG00000125648.15	0.840282
intron_19_6759670_6763680	0.432035	Kidney_Cortex	0.968359	SH2D3A	intron_19_6759681_6763691	ENSG00000125731.13	-0.785714
intron_19_6760987_6763680	0.442572	Kidney_Cortex	0.968359	SH2D3A	intron_19_6760998_6763691	ENSG00000125731.13	0.767857
intron_19_8109753_8110845	0.401456	Kidney_Cortex	0.968359	FBN3	intron_19_8174637_8175729	ENSG00000142449.13	-0.839024
intron_1_109492104_109492586	0.420707	Kidney_Cortex	0.968359	ATXN7L2	intron_1_110034726_110035208	ENSG00000162650.17	-0.805195
intron_1_111161296_111174879	0.413253	Kidney_Cortex	0.968359	CEPT1	intron_1_111703918_111717501	ENSG00000134255.16	0.818182
intron_1_113979630_113980332	0.435016	Kidney_Cortex	0.968359	OLFML3	intron_1_114522252_114522954	ENSG00000116774.12	0.780637
intron_1_114739890_114749821	0.437563	Kidney_Cortex	0.968359	CSDE1	intron_1_115282511_115292442	ENSG00000009307.17	-0.776316
intron_1_115058981_115060464	0.403437	Kidney_Cortex	0.968359	TSPAN2	intron_1_115601602_115603085	ENSG00000134198.10	0.835498
intron_1_13816570_13823159	0.417302	Kidney_Cortex	0.968359	PRDM2	intron_1_14143065_14149654	ENSG00000116731.23	-0.811111
intron_1_151138105_151138630	0.398101	Kidney_Cortex	0.968359	SEMA6C	intron_1_151110581_151111106	ENSG00000143434.17	-0.845018
intron_1_15215431_15219326	0.425315	Kidney_Cortex	0.968359	TMEM51	intron_1_15541927_15545822	ENSG00000171729.14	-0.797235
intron_1_153543923_153544654	0.43282	Kidney_Cortex	0.968359	S100A4	intron_1_153516399_153517130	ENSG00000196154.12	0.784375
intron_1_153543939_153544654	0.43282	Kidney_Cortex	0.968359	S100A4	intron_1_153516415_153517130	ENSG00000196154.12	-0.784375
intron_1_153544809_153544958	0.421902	Kidney_Cortex	0.968359	S100A4	intron_1_153517285_153517434	ENSG00000196154.12	0.803125
intron_1_153544809_153545470	0.436495	Kidney_Cortex	0.968359	S100A4	intron_1_153517285_153517946	ENSG00000196154.12	-0.778125
intron_1_153545518_153545753	0.406337	Kidney_Cortex	0.968359	S100A4	intron_1_153517994_153518229	ENSG00000196154.12	-0.830357
intron_1_154213946_154214457	0.412241	Kidney_Cortex	0.968359	C1orf43	intron_1_154186422_154186933	ENSG00000143612.21	0.819957
intron_1_156279034_156282607	0.420607	Kidney_Cortex	0.968359	SMG5	intron_1_156248825_156252398	ENSG00000198952.8	0.805369
intron_1_156293209_156293618	0.432316	Kidney_Cortex	0.968359	GLMP	intron_1_156263000_156263409	ENSG00000198715.13	0.785235
intron_1_156293429_156294018	0.424489	Kidney_Cortex	0.968359	GLMP	intron_1_156263220_156263809	ENSG00000198715.13	-0.798658
intron_1_156335888_156338154	0.428392	Kidney_Cortex	0.968359	CCT3	intron_1_156305679_156307945	ENSG00000163468.15	0.791946
intron_1_16023928_16024859	0.425415	Kidney_Cortex	0.968359	CLCNKA	intron_1_16350423_16351354	ENSG00000186510.12	-0.797062
intron_1_161166672_161166840	0.420595	Kidney_Cortex	0.968359	PPOX	intron_1_161136462_161136630	ENSG00000143224.18	-0.805389
intron_1_161166934_161167100	0.420595	Kidney_Cortex	0.968359	PPOX	intron_1_161136724_161136890	ENSG00000143224.18	-0.805389
intron_1_1616614_1623389	0.396109	Kidney_Cortex	0.968359	MIB2	intron_1_1551994_1558769	ENSG00000197530.13	-0.848592
intron_1_1616614_1623431	0.396109	Kidney_Cortex	0.968359	MIB2	intron_1_1551994_1558811	ENSG00000197530.13	0.848592
intron_1_167765749_167787820	0.422698	Kidney_Cortex	0.968359	MPZL1	intron_1_167734986_167757057	ENSG00000197965.12	0.801749
intron_1_178869223_178870741	0.400682	Kidney_Cortex	0.968359	ANGPTL1	intron_1_178838358_178839876	ENSG00000116194.13	0.840404
intron_1_1839238_1879787	0.440934	Kidney_Cortex	0.968359	GNB1	intron_1_1770677_1811226	ENSG00000078369.19	-0.770617
intron_1_18890105_18902462	0.416505	Kidney_Cortex	0.968359	ALDH4A1	intron_1_19216599_19228956	ENSG00000159423.17	-0.8125
intron_1_20664762_20666214	0.423071	Kidney_Cortex	0.968359	KIF17	intron_1_20991255_20992707	ENSG00000117245.13	-0.801105
intron_1_20886371_20893517	0.407369	Kidney_Cortex	0.968359	EIF4G3	intron_1_21212864_21220010	ENSG00000075151.24	0.828533
intron_1_20892729_20893517	0.423711	Kidney_Cortex	0.968359	EIF4G3	intron_1_21219222_21220010	ENSG00000075151.24	-0.8
intron_1_212433120_212444339	0.419859	Kidney_Cortex	0.968359	NENF	intron_1_212606462_212617681	ENSG00000117691.10	-0.806667
intron_1_219179246_219193082	0.427127	Kidney_Cortex	0.968359	LYPLAL1	intron_1_219352588_219366424	ENSG00000143353.12	0.794118
intron_1_219179246_219193130	0.427127	Kidney_Cortex	0.968359	LYPLAL1	intron_1_219352588_219366472	ENSG00000143353.12	-0.794118
intron_1_225921371_225921552	0.398377	Kidney_Cortex	0.968359	ENSG00000255835	intron_1_226109071_226109252	ENSG00000255835.1	-0.844523
intron_1_225921371_225921552	0.398377	Kidney_Cortex	0.968359	PYCR2	intron_1_226109071_226109252	ENSG00000143811.20	-0.844523
intron_1_225921644_225921858	0.398377	Kidney_Cortex	0.968359	PYCR2	intron_1_226109344_226109558	ENSG00000143811.20	0.844523
intron_1_225922079_225922204	0.398377	Kidney_Cortex	0.968359	PYCR2	intron_1_226109779_226109904	ENSG00000143811.20	0.844523
intron_1_228108318_228108955	0.431225	Kidney_Cortex	0.968359	MRPL55	intron_1_228296019_228296656	ENSG00000162910.19	-0.787097
intron_1_228108318_228109149	0.431225	Kidney_Cortex	0.968359	MRPL55	intron_1_228296019_228296850	ENSG00000162910.19	0.787097
intron_1_228108318_228109261	0.431225	Kidney_Cortex	0.968359	MRPL55	intron_1_228296019_228296962	ENSG00000162910.19	0.787097
intron_1_228108321_228108955	0.431225	Kidney_Cortex	0.968359	MRPL55	intron_1_228296022_228296656	ENSG00000162910.19	-0.787097
intron_1_228108474_228109149	0.431225	Kidney_Cortex	0.968359	MRPL55	intron_1_228296175_228296850	ENSG00000162910.19	0.787097
intron_1_228109021_228109149	0.431225	Kidney_Cortex	0.968359	MRPL55	intron_1_228296722_228296850	ENSG00000162910.19	-0.787097
intron_1_228109021_228109261	0.431225	Kidney_Cortex	0.968359	MRPL55	intron_1_228296722_228296962	ENSG00000162910.19	-0.787097
intron_1_230687132_230688071	0.412717	Kidney_Cortex	0.968359	COG2	intron_1_230822878_230823817	ENSG00000135775.14	-0.819121
intron_1_23451528_23452697	0.434306	Kidney_Cortex	0.968359	ASAP3	intron_1_23778021_23779190	ENSG00000088280.20	0.781845
intron_1_23808323_23810736	0.404657	Kidney_Cortex	0.968359	HMGCL	intron_1_24134813_24137226	ENSG00000117305.15	-0.833333
intron_1_27357876_27358181	0.413047	Kidney_Cortex	0.968359	MAP3K6	intron_1_27684367_27684672	ENSG00000142733.18	-0.818543
intron_1_27759627_27760495	0.398006	Kidney_Cortex	0.968359	FAM76A	intron_1_28086138_28087006	ENSG00000009780.16	0.845188
intron_1_27876728_27879644	0.398337	Kidney_Cortex	0.968359	THEMIS2	intron_1_28203239_28206155	ENSG00000130775.16	0.844595
intron_1_3061331_3061591	0.399637	Kidney_Cortex	0.968359	PRDM16-DT	intron_1_2977895_2978155	ENSG00000177133.14	-0.842269
intron_1_3061813_3062290	0.399637	Kidney_Cortex	0.968359	PRDM16-DT	intron_1_2978377_2978854	ENSG00000177133.14	-0.842269
intron_1_31630842_31632495	0.400528	Kidney_Cortex	0.968359	PEF1	intron_1_32096443_32098096	ENSG00000162517.13	-0.840678
intron_1_31727605_31728025	0.432616	Kidney_Cortex	0.968359	ADGRB2	intron_1_32193206_32193626	ENSG00000121753.13	0.784722
intron_1_31727605_31728182	0.432616	Kidney_Cortex	0.968359	ADGRB2	intron_1_32193206_32193783	ENSG00000121753.13	-0.784722
intron_1_32240847_32241137	0.39908	Kidney_Cortex	0.968359	ENSG00000291132	intron_1_32706448_32706738	ENSG00000291132.1	-0.843265
intron_1_32621948_32627508	0.423204	Kidney_Cortex	0.968359	ZBTB8OS	intron_1_33087549_33093109	ENSG00000176261.16	-0.800875
intron_1_32651322_32651914	0.435984	Kidney_Cortex	0.968359	RBBP4	intron_1_33116923_33117515	ENSG00000162521.19	0.778993
intron_1_32673580_32679640	0.413367	Kidney_Cortex	0.968359	RBBP4	intron_1_33139181_33145241	ENSG00000162521.19	0.817982
intron_1_3635294_3635944	0.416842	Kidney_Cortex	0.968359	WRAP73	intron_1_3551858_3552508	ENSG00000116213.16	0.811912
intron_1_37882918_37885638	0.405219	Kidney_Cortex	0.968359	INPP5B	intron_1_38348590_38351310	ENSG00000204084.13	0.832336
intron_1_39026398_39028723	0.435693	Kidney_Cortex	0.968359	NDUFS5	intron_1_39492070_39494395	ENSG00000168653.11	0.779487
intron_1_39026402_39028723	0.435693	Kidney_Cortex	0.968359	NDUFS5	intron_1_39492074_39494395	ENSG00000168653.11	-0.779487
intron_1_41041565_41046407	0.398307	Kidney_Cortex	0.968359	SCMH1	intron_1_41507237_41512079	ENSG00000010803.17	0.844648
intron_1_44970044_44978315	0.433645	Kidney_Cortex	0.968359	EIF2B3	intron_1_45435716_45443987	ENSG00000070785.17	0.78297
intron_1_46932837_46933946	0.426129	Kidney_Cortex	0.968359	CYP4A11	intron_1_47398509_47399618	ENSG00000187048.14	-0.795833
intron_1_46932837_46934453	0.426129	Kidney_Cortex	0.968359	CYP4A11	intron_1_47398509_47400125	ENSG00000187048.14	-0.795833
intron_1_46933047_46933946	0.426129	Kidney_Cortex	0.968359	CYP4A11	intron_1_47398719_47399618	ENSG00000187048.14	-0.795833
intron_1_51834170_51836131	0.443146	Kidney_Cortex	0.968359	NRDC	intron_1_52299842_52301803	ENSG00000078618.23	-0.766892
intron_1_52602547_52606684	0.422021	Kidney_Cortex	0.968359	GPX7	intron_1_53068219_53072356	ENSG00000116157.6	-0.80292
intron_1_53039046_53047858	0.43893	Kidney_Cortex	0.968359	SCP2	intron_1_53504718_53513530	ENSG00000116171.19	-0.774002
intron_1_54216344_54218172	0.432035	Kidney_Cortex	0.968359	MRPL37	intron_1_54682017_54683845	ENSG00000116221.15	-0.785714
intron_1_54216344_54225125	0.432035	Kidney_Cortex	0.968359	MRPL37	intron_1_54682017_54690798	ENSG00000116221.15	0.785714
intron_1_54605209_54607134	0.427458	Kidney_Cortex	0.968359	ACOT11	intron_1_55070882_55072807	ENSG00000162390.18	-0.793548
intron_1_54678854_54679263	0.432035	Kidney_Cortex	0.968359	MROH7-TTC4	intron_1_55144527_55144936	ENSG00000271723.5	-0.785714
intron_1_54678854_54679263	0.432035	Kidney_Cortex	0.968359	MROH7	intron_1_55144527_55144936	ENSG00000184313.20	-0.785714
intron_1_65149140_65190710	0.420607	Kidney_Cortex	0.968359	AK4	intron_1_65614823_65656393	ENSG00000162433.15	0.805369
intron_1_6871840_6886240	0.411823	Kidney_Cortex	0.968359	CAMTA1	intron_1_6931900_6946300	ENSG00000171735.20	0.82069
intron_1_6871840_6887654	0.411823	Kidney_Cortex	0.968359	CAMTA1	intron_1_6931900_6947714	ENSG00000171735.20	0.82069
intron_1_70221839_70228422	0.425943	Kidney_Cortex	0.968359	SRSF11	intron_1_70687522_70694105	ENSG00000116754.14	-0.796154
intron_1_78095132_78119393	0.423711	Kidney_Cortex	0.968359	GIPC2	intron_1_78560816_78585077	ENSG00000137960.6	0.8
intron_1_81987341_81990391	0.402873	Kidney_Cortex	0.968359	ADGRL2	intron_1_82453025_82456075	ENSG00000117114.21	-0.836502
intron_1_84650527_84651883	0.427458	Kidney_Cortex	0.968359	SSX2IP	intron_1_85116210_85117566	ENSG00000117155.17	-0.793548
intron_1_88961287_88961381	0.434907	Kidney_Cortex	0.968359	KYAT3	intron_1_89426970_89427064	ENSG00000137944.18	-0.780822
intron_1_91319209_91319293	0.403371	Kidney_Cortex	0.968359	HFM1	intron_1_91784766_91784850	ENSG00000162669.16	0.835616
intron_1_94892517_94894818	0.415883	Kidney_Cortex	0.968359	SLC44A3	intron_1_95358073_95360374	ENSG00000143036.17	-0.813584
intron_20_1445830_1452493	0.437222	Kidney_Cortex	0.968359	NSFL1C	intron_20_1426475_1433138	ENSG00000088833.18	0.776892
intron_20_1446149_1452493	0.411807	Kidney_Cortex	0.968359	NSFL1C	intron_20_1426794_1433138	ENSG00000088833.18	-0.820717
intron_20_18494063_18495838	0.44328	Kidney_Cortex	0.968359	RBBP9	intron_20_18474707_18476482	ENSG00000089050.16	0.766667
intron_20_18507669_18510822	0.409787	Kidney_Cortex	0.968359	SEC23B	intron_20_18488313_18491466	ENSG00000101310.17	-0.824268
intron_20_18507972_18510822	0.414558	Kidney_Cortex	0.968359	SEC23B	intron_20_18488616_18491466	ENSG00000101310.17	0.8159
intron_20_18507990_18510822	0.409787	Kidney_Cortex	0.968359	SEC23B	intron_20_18488634_18491466	ENSG00000101310.17	-0.824268
intron_20_20017449_20022456	0.413932	Kidney_Cortex	0.968359	NAA20	intron_20_19998093_20003100	ENSG00000173418.12	-0.816993
intron_20_3213226_3213985	0.398495	Kidney_Cortex	0.968359	ITPA	intron_20_3193872_3194631	ENSG00000125877.13	-0.844311
intron_20_34850060_34851231	0.423955	Kidney_Cortex	0.968359	GGT7	intron_20_33437863_33439034	ENSG00000131067.17	-0.799578
intron_20_34850197_34851231	0.423162	Kidney_Cortex	0.968359	GGT7	intron_20_33438000_33439034	ENSG00000131067.17	0.800948
intron_20_35008747_35010187	0.403552	Kidney_Cortex	0.968359	TRPC4AP	intron_20_33596550_33597990	ENSG00000100991.12	-0.835294
intron_20_35632025_35632311	0.402174	Kidney_Cortex	0.968359	CPNE1	intron_20_34219947_34220233	ENSG00000214078.13	-0.837745
intron_20_35632923_35664760	0.403745	Kidney_Cortex	0.968359	CPNE1	intron_20_34220845_34252682	ENSG00000214078.13	0.834951
intron_20_35713857_35714185	0.409234	Kidney_Cortex	0.968359	RBM39	intron_20_34301779_34302107	ENSG00000131051.24	-0.825243
intron_20_35732135_35734186	0.401017	Kidney_Cortex	0.968359	RBM39	intron_20_34320057_34322108	ENSG00000131051.24	-0.839806
intron_20_38570847_38574150	0.41786	Kidney_Cortex	0.968359	RALGAPB	intron_20_37199490_37202793	ENSG00000170471.15	-0.810139
intron_20_3889728_3907926	0.424154	Kidney_Cortex	0.968359	PANK2	intron_20_3870375_3888573	ENSG00000125779.24	-0.799235
intron_20_41092587_41097220	0.408503	Kidney_Cortex	0.968359	TOP1	intron_20_39721227_39725860	ENSG00000198900.7	0.826531
intron_20_41352220_41352606	0.443484	Kidney_Cortex	0.968359	LPIN3	intron_20_39980860_39981246	ENSG00000132793.12	-0.766323
intron_20_44211077_44214888	0.423853	Kidney_Cortex	0.968359	OSER1-DT	intron_20_42839717_42843528	ENSG00000223891.7	-0.799754
intron_20_44887742_44901531	0.417551	Kidney_Cortex	0.968359	YWHAB	intron_20_43516383_43530172	ENSG00000166913.13	-0.810677
intron_20_45327415_45330366	0.430509	Kidney_Cortex	0.968359	SDC4	intron_20_43956055_43959006	ENSG00000124145.6	-0.788321
intron_20_46592446_46596157	0.409124	Kidney_Cortex	0.968359	SLC13A3	intron_20_45221085_45224796	ENSG00000158296.14	0.825436
intron_20_47757463_47785835	0.443072	Kidney_Cortex	0.968359	SULF2	intron_20_46386207_46414579	ENSG00000196562.16	0.767016
intron_20_49085386_49088009	0.44008	Kidney_Cortex	0.968359	CSE1L	intron_20_47701923_47704546	ENSG00000124207.17	-0.772059
intron_20_49179244_49188116	0.439414	Kidney_Cortex	0.968359	STAU1	intron_20_47795781_47804653	ENSG00000124214.21	0.773183
intron_20_59767395_59773279	0.400135	Kidney_Cortex	0.968359	PHACTR3	intron_20_58342450_58348334	ENSG00000087495.17	0.841379
intron_20_62311094_62311162	0.412134	Kidney_Cortex	0.968359	LAMA5	intron_20_60886150_60886218	ENSG00000130702.15	0.820144
intron_20_62311307_62311401	0.412134	Kidney_Cortex	0.968359	LAMA5	intron_20_60886363_60886457	ENSG00000130702.15	-0.820144
intron_20_63627392_63628245	0.401236	Kidney_Cortex	0.968359	MHENCR	intron_20_62258745_62259598	ENSG00000232442.3	0.839416
intron_20_63873816_63882719	0.444169	Kidney_Cortex	0.968359	ENSG00000290226	intron_20_62505169_62514072	ENSG00000290226.1	-0.765172
intron_20_63873816_63882719	0.444169	Kidney_Cortex	0.968359	TPD52L2	intron_20_62505169_62514072	ENSG00000101150.18	-0.765172
intron_20_64255870_64259942	0.431051	Kidney_Cortex	0.968359	PCMTD2	intron_20_62887223_62891295	ENSG00000203880.13	-0.787394
intron_21_32582415_32603161	0.422889	Kidney_Cortex	0.968359	CFAP298-TCP10L	intron_21_33954725_33975471	ENSG00000265590.10	0.801418
intron_21_32794485_32810574	0.427605	Kidney_Cortex	0.968359	C21orf62	intron_21_34166796_34182884	ENSG00000205929.11	0.793296
intron_21_33456097_33460413	0.426613	Kidney_Cortex	0.968359	TMEM50B	intron_21_34828404_34832720	ENSG00000142188.17	-0.795
intron_21_33909211_33912289	0.43479	Kidney_Cortex	0.968359	ATP5PO	intron_21_35281515_35284593	ENSG00000241837.7	-0.781022
intron_21_33909211_33912289	0.43479	Kidney_Cortex	0.968359	ENSG00000249209	intron_21_35281515_35284593	ENSG00000249209.2	-0.781022
intron_21_39180436_39183252	0.431145	Kidney_Cortex	0.968359	PSMG1	intron_21_40552362_40555178	ENSG00000183527.12	0.787234
intron_21_45278169_45282349	0.420722	Kidney_Cortex	0.968359	POFUT2	intron_21_46698084_46702264	ENSG00000186866.17	-0.805169
intron_21_45495432_45496500	0.396615	Kidney_Cortex	0.968359	COL18A1	intron_21_46915346_46916414	ENSG00000182871.16	0.847682
intron_22_17148560_17149542	0.441135	Kidney_Cortex	0.968359	HDHD5	intron_22_17629450_17630432	ENSG00000069998.12	-0.770278
intron_22_17744013_17750105	0.424495	Kidney_Cortex	0.968359	BID	intron_22_18226779_18232871	ENSG00000015475.19	0.798648
intron_22_19432607_19433265	0.442237	Kidney_Cortex	0.968359	MRPL40	intron_22_19420130_19420788	ENSG00000185608.9	0.768421
intron_22_19432859_19433265	0.442237	Kidney_Cortex	0.968359	MRPL40	intron_22_19420382_19420788	ENSG00000185608.9	-0.768421
intron_22_19975757_19977415	0.431037	Kidney_Cortex	0.968359	ARVCF	intron_22_19963280_19964938	ENSG00000099889.14	-0.787419
intron_22_21684913_21685638	0.425278	Kidney_Cortex	0.968359	PPIL2	intron_22_22039202_22039927	ENSG00000100023.20	0.797297
intron_22_23971623_23973768	0.444197	Kidney_Cortex	0.968359	DDT	intron_22_24313812_24315957	ENSG00000099977.16	-0.765125
intron_22_24232208_24232823	0.403899	Kidney_Cortex	0.968359	GGT5	intron_22_24628176_24628791	ENSG00000099998.19	-0.834677
intron_22_24270983_24302195	0.414057	Kidney_Cortex	0.968359	SPECC1L	intron_22_24666951_24698163	ENSG00000100014.20	-0.816774
intron_22_24369320_24411588	0.413455	Kidney_Cortex	0.968359	SPECC1L-ADORA2A	intron_22_24765288_24807556	ENSG00000258555.6	-0.817829
intron_22_24369320_24411588	0.413455	Kidney_Cortex	0.968359	SPECC1L	intron_22_24765288_24807556	ENSG00000100014.20	-0.817829
intron_22_26486063_26488029	0.421624	Kidney_Cortex	0.968359	SRRD	intron_22_26882029_26883995	ENSG00000100104.13	-0.803607
intron_22_26532745_26536288	0.395106	Kidney_Cortex	0.968359	TPST2	intron_22_26928711_26932254	ENSG00000128294.16	-0.850394
intron_22_29278216_29286923	0.416366	Kidney_Cortex	0.968359	EWSR1	intron_22_29674205_29682912	ENSG00000182944.18	0.812741
intron_22_29802208_29804638	0.440024	Kidney_Cortex	0.968359	ASCC2	intron_22_30198197_30200627	ENSG00000100325.15	-0.772152
intron_22_36149371_36160669	0.400197	Kidney_Cortex	0.968359	APOL3	intron_22_36545419_36556717	ENSG00000128284.20	0.84127
intron_22_37470029_37472443	0.402087	Kidney_Cortex	0.968359	MFNG	intron_22_37866067_37868481	ENSG00000100060.18	0.8379
intron_22_40402205_40404247	0.439118	Kidney_Cortex	0.968359	ENSG00000284431	intron_22_40798209_40800251	ENSG00000284431.1	-0.773684
intron_22_40402205_40404247	0.439118	Kidney_Cortex	0.968359	SGSM3	intron_22_40798209_40800251	ENSG00000100359.21	-0.773684
intron_22_40857245_40860678	0.39694	Kidney_Cortex	0.968359	XPNPEP3	intron_22_41253249_41256682	ENSG00000196236.13	0.847099
intron_22_40857245_40868999	0.395164	Kidney_Cortex	0.968359	XPNPEP3	intron_22_41253249_41265003	ENSG00000196236.13	-0.850289
intron_22_41281082_41285986	0.411844	Kidney_Cortex	0.968359	RANGAP1	intron_22_41677086_41681990	ENSG00000100401.21	-0.820652
intron_22_41572141_41573655	0.437244	Kidney_Cortex	0.968359	CSDC2	intron_22_41968145_41969659	ENSG00000172346.15	0.776855
intron_22_44849060_44859731	0.410681	Kidney_Cortex	0.968359	ARHGAP8	intron_22_45244940_45255611	ENSG00000241484.10	-0.822695
intron_22_44849060_44859731	0.410681	Kidney_Cortex	0.968359	PRR5-ARHGAP8	intron_22_45244940_45255611	ENSG00000248405.10	-0.822695
intron_22_46912188_46974290	0.426759	Kidney_Cortex	0.968359	TBC1D22A	intron_22_47308084_47370186	ENSG00000054611.14	-0.794749
intron_22_50457111_50459255	0.431089	Kidney_Cortex	0.968359	SBF1	intron_22_50895540_50897684	ENSG00000100241.22	0.78733
intron_22_50505153_50505229	0.439118	Kidney_Cortex	0.968359	LMF2	intron_22_50943582_50943658	ENSG00000100258.18	-0.773684
intron_22_50625464_50625579	0.427836	Kidney_Cortex	0.968359	ARSA	intron_22_51063892_51064007	ENSG00000100299.18	0.792899
intron_2_102154017_102157719	0.395224	Kidney_Cortex	0.968359	IL1R1	intron_2_102770477_102774179	ENSG00000115594.12	-0.850182
intron_2_108472899_108475535	0.422918	Kidney_Cortex	0.968359	GCC2	intron_2_109089355_109091991	ENSG00000135968.22	0.80137
intron_2_112022394_112028351	0.434184	Kidney_Cortex	0.968359	MERTK	intron_2_112779971_112785928	ENSG00000153208.18	0.782051
intron_2_113255549_113259264	0.433857	Kidney_Cortex	0.968359	PAX8-AS1	intron_2_114013126_114016841	ENSG00000189223.15	0.782609
intron_2_119679225_119680832	0.397467	Kidney_Cortex	0.968359	TMEM177	intron_2_120436801_120438408	ENSG00000144120.13	-0.846154
intron_2_119679276_119680832	0.397467	Kidney_Cortex	0.968359	TMEM177	intron_2_120436852_120438408	ENSG00000144120.13	0.846154
intron_2_127292704_127293513	0.406623	Kidney_Cortex	0.968359	ERCC3	intron_2_128050280_128051089	ENSG00000163161.14	-0.82985
intron_2_127292846_127293513	0.406623	Kidney_Cortex	0.968359	ERCC3	intron_2_128050422_128051089	ENSG00000163161.14	0.82985
intron_2_130356200_130358867	0.428555	Kidney_Cortex	0.968359	PTPN18	intron_2_131113773_131116440	ENSG00000072135.13	0.791667
intron_2_130356200_130369133	0.428555	Kidney_Cortex	0.968359	PTPN18	intron_2_131113773_131126706	ENSG00000072135.13	-0.791667
intron_2_130358975_130369133	0.398809	Kidney_Cortex	0.968359	PTPN18	intron_2_131116548_131126706	ENSG00000072135.13	0.84375
intron_2_159395834_159397345	0.42114	Kidney_Cortex	0.968359	BAZ2B	intron_2_160252345_160253856	ENSG00000123636.19	0.804444
intron_2_159397100_159397345	0.422424	Kidney_Cortex	0.968359	BAZ2B	intron_2_160253611_160253856	ENSG00000123636.19	-0.802222
intron_2_162047498_162073399	0.409654	Kidney_Cortex	0.968359	DPP4	intron_2_162904008_162929909	ENSG00000197635.11	-0.824503
intron_2_162047501_162073399	0.409654	Kidney_Cortex	0.968359	DPP4	intron_2_162904011_162929909	ENSG00000197635.11	0.824503
intron_2_171687627_171690147	0.439209	Kidney_Cortex	0.968359	DYNC1I2	intron_2_172544137_172546657	ENSG00000077380.16	-0.773529
intron_2_176177494_176179029	0.435505	Kidney_Cortex	0.968359	HAGLR	intron_2_177042222_177043757	ENSG00000224189.8	-0.779805
intron_2_176177494_176188419	0.435505	Kidney_Cortex	0.968359	HAGLR	intron_2_177042222_177053147	ENSG00000224189.8	-0.779805
intron_2_176177856_176179029	0.435505	Kidney_Cortex	0.968359	HAGLR	intron_2_177042584_177043757	ENSG00000224189.8	0.779805
intron_2_186039555_186081330	0.415432	Kidney_Cortex	0.968359	LINC01473	intron_2_186904282_186946057	ENSG00000237877.8	-0.814371
intron_2_190205232_190212956	0.417474	Kidney_Cortex	0.968359	HIBCH	intron_2_191069958_191077682	ENSG00000198130.16	0.810811
intron_2_190208913_190212956	0.399092	Kidney_Cortex	0.968359	HIBCH	intron_2_191073639_191077682	ENSG00000198130.16	-0.843243
intron_2_190260511_190261156	0.405165	Kidney_Cortex	0.968359	HIBCH	intron_2_191125237_191125882	ENSG00000198130.16	0.832432
intron_2_197805339_198083758	0.429983	Kidney_Cortex	0.968359	PLCL1	intron_2_198670063_198948482	ENSG00000115896.16	0.78922
intron_2_200309090_200329431	0.442216	Kidney_Cortex	0.968359	SPATS2L	intron_2_201173813_201194154	ENSG00000196141.14	0.768456
intron_2_201276968_201284816	0.412877	Kidney_Cortex	0.968359	CASP8	intron_2_202141691_202149539	ENSG00000064012.24	-0.818841
intron_2_201277104_201284816	0.414621	Kidney_Cortex	0.968359	CASP8	intron_2_202141827_202149539	ENSG00000064012.24	-0.815789
intron_2_20701652_20774810	0.414558	Kidney_Cortex	0.968359	LDAH	intron_2_20901412_20974570	ENSG00000118961.15	-0.8159
intron_2_232333987_232334369	0.394854	Kidney_Cortex	0.968359	DIS3L2	intron_2_233198697_233199079	ENSG00000144535.20	-0.850847
intron_2_240500565_240507560	0.399729	Kidney_Cortex	0.968359	ANKMY1	intron_2_241439982_241446977	ENSG00000144504.16	0.842105
intron_2_24095229_24135119	0.407129	Kidney_Cortex	0.968359	FAM228B	intron_2_24318099_24357989	ENSG00000219626.9	-0.828957
intron_2_241315982_241317499	0.396176	Kidney_Cortex	0.968359	SEPTIN2	intron_2_242255397_242256914	ENSG00000168385.18	-0.84847
intron_2_241744877_241750151	0.414789	Kidney_Cortex	0.968359	D2HGDH	intron_2_242684292_242689566	ENSG00000180902.18	-0.815495
intron_2_27069706_27070092	0.410351	Kidney_Cortex	0.968359	AGBL5	intron_2_27292574_27292960	ENSG00000084693.16	0.823276
intron_2_32812615_32817457	0.433096	Kidney_Cortex	0.968359	TTC27	intron_2_33037682_33042524	ENSG00000018699.13	-0.783905
intron_2_3532310_3533108	0.420867	Kidney_Cortex	0.968359	ENSG00000242282	intron_2_3579900_3580698	ENSG00000242282.6	-0.804918
intron_2_3532310_3533108	0.420867	Kidney_Cortex	0.968359	ENSG00000286905	intron_2_3579900_3580698	ENSG00000286905.1	-0.804918
intron_2_3532310_3534113	0.420867	Kidney_Cortex	0.968359	ENSG00000242282	intron_2_3579900_3581703	ENSG00000242282.6	0.804918
intron_2_39769093_39769710	0.430268	Kidney_Cortex	0.968359	THUMPD2	intron_2_39996233_39996850	ENSG00000138050.15	-0.788732
intron_2_43894629_43895368	0.399941	Kidney_Cortex	0.968359	LRPPRC	intron_2_44121768_44122507	ENSG00000138095.20	0.841727
intron_2_43942803_43943687	0.401745	Kidney_Cortex	0.968359	LRPPRC	intron_2_44169942_44170826	ENSG00000138095.20	0.838509
intron_2_53801842_53809214	0.397998	Kidney_Cortex	0.968359	ERLEC1	intron_2_54028979_54036351	ENSG00000068912.15	0.845201
intron_2_61162955_61163052	0.432111	Kidney_Cortex	0.968359	C2orf74	intron_2_61390090_61390187	ENSG00000237651.8	0.785584
intron_2_61162955_61163052	0.432111	Kidney_Cortex	0.968359	ENSG00000274769	intron_2_61390090_61390187	ENSG00000274769.1	0.785584
intron_2_63857936_63882466	0.406414	Kidney_Cortex	0.968359	UGP2	intron_2_64085070_64109600	ENSG00000169764.16	-0.830221
intron_2_64100499_64104701	0.443449	Kidney_Cortex	0.968359	PELI1	intron_2_64327633_64331835	ENSG00000197329.12	0.766382
intron_2_74156645_74159091	0.428438	Kidney_Cortex	0.968359	MOB1A	intron_2_74383772_74386218	ENSG00000114978.18	-0.791867
intron_2_74159254_74165218	0.403981	Kidney_Cortex	0.968359	MOB1A	intron_2_74386381_74392345	ENSG00000114978.18	0.834532
intron_2_79025773_79026083	0.407723	Kidney_Cortex	0.968359	REG3G	intron_2_79252899_79253209	ENSG00000143954.13	0.827907
intron_2_9473899_9478222	0.402617	Kidney_Cortex	0.968359	IAH1	intron_2_9614028_9618351	ENSG00000134330.19	-0.836957
intron_3_100830634_100832264	0.434862	Kidney_Cortex	0.968359	ABI3BP	intron_3_100549478_100551108	ENSG00000154175.18	0.780899
intron_3_10271015_10276361	0.395159	Kidney_Cortex	0.968359	ENSG00000272410	intron_3_10312699_10318045	ENSG00000272410.5	-0.850299
intron_3_10271015_10276361	0.395159	Kidney_Cortex	0.968359	TATDN2	intron_3_10312699_10318045	ENSG00000157014.11	-0.850299
intron_3_113212521_113216187	0.419131	Kidney_Cortex	0.968359	BOC	intron_3_112931368_112935034	ENSG00000144857.15	-0.80793
intron_3_119648668_119659933	0.441756	Kidney_Cortex	0.968359	POPDC2	intron_3_119367515_119378780	ENSG00000121577.14	0.769231
intron_3_122416250_122420986	0.413253	Kidney_Cortex	0.968359	WDR5B-DT	intron_3_122135097_122139833	ENSG00000272758.7	-0.818182
intron_3_122416250_122425607	0.413253	Kidney_Cortex	0.968359	WDR5B-DT	intron_3_122135097_122144454	ENSG00000272758.7	0.818182
intron_3_124809156_124819739	0.429405	Kidney_Cortex	0.968359	ITGB5	intron_3_124528003_124538586	ENSG00000082781.12	-0.79021
intron_3_126033678_126050943	0.398565	Kidney_Cortex	0.968359	SLC41A3	intron_3_125752521_125769786	ENSG00000114544.17	-0.844187
intron_3_128884746_128893555	0.423498	Kidney_Cortex	0.968359	ACAD9	intron_3_128603589_128612398	ENSG00000177646.20	-0.800367
intron_3_131490080_131500430	0.400908	Kidney_Cortex	0.968359	MRPL3	intron_3_131208924_131219274	ENSG00000114686.9	-0.84
intron_3_132332344_132337456	0.404579	Kidney_Cortex	0.968359	ACP3	intron_3_132051188_132056300	ENSG00000014257.17	-0.833471
intron_3_149966586_149968358	0.416745	Kidney_Cortex	0.968359	PFN2	intron_3_149684373_149686145	ENSG00000070087.15	0.812081
intron_3_169116739_169121056	0.419471	Kidney_Cortex	0.968359	MECOM	intron_3_168834527_168838844	ENSG00000085276.19	-0.807339
intron_3_184186875_184187397	0.417237	Kidney_Cortex	0.968359	ABCF3	intron_3_183904663_183905185	ENSG00000161204.12	-0.811224
intron_3_185658409_185675296	0.444683	Kidney_Cortex	0.968359	IGF2BP2	intron_3_185376197_185393084	ENSG00000073792.16	-0.76431
intron_3_193618936_193631612	0.441945	Kidney_Cortex	0.968359	OPA1	intron_3_193336725_193349401	ENSG00000198836.11	0.768913
intron_3_194584448_194589025	0.416505	Kidney_Cortex	0.968359	TMEM44-AS1	intron_3_194305177_194309754	ENSG00000231770.8	-0.8125
intron_3_23911450_23916784	0.414313	Kidney_Cortex	0.968359	NKIRAS1	intron_3_23952941_23958275	ENSG00000197885.11	0.816327
intron_3_28241812_28253731	0.433689	Kidney_Cortex	0.968359	CMC1	intron_3_28283303_28295222	ENSG00000187118.14	-0.782895
intron_3_32442013_32454241	0.395194	Kidney_Cortex	0.968359	CMTM7	intron_3_32483505_32495733	ENSG00000153551.14	-0.850236
intron_3_52414587_52414728	0.414434	Kidney_Cortex	0.968359	PHF7	intron_3_52448603_52448744	ENSG00000010318.22	-0.816116
intron_3_52686105_52686769	0.401236	Kidney_Cortex	0.968359	GNL3	intron_3_52720121_52720785	ENSG00000163938.17	-0.839416
intron_3_52818536_52819393	0.438518	Kidney_Cortex	0.968359	ITIH4	intron_3_52852552_52853409	ENSG00000055955.17	-0.774698
intron_3_64019037_64019296	0.435019	Kidney_Cortex	0.968359	PSMD6	intron_3_64004713_64004972	ENSG00000163636.11	0.780632
intron_3_65009068_65010180	0.406602	Kidney_Cortex	0.968359	ADAMTS9-AS2	intron_3_64994743_64995855	ENSG00000241684.8	0.829888
intron_3_73063747_73064003	0.427127	Kidney_Cortex	0.968359	PPP4R2	intron_3_73112898_73113154	ENSG00000163605.15	0.794118
intron_3_75423061_75426450	0.412647	Kidney_Cortex	0.968359	FAM86DP	intron_3_75472212_75475601	ENSG00000291223.1	0.819245
intron_3_75423061_75426450	0.412647	Kidney_Cortex	0.968359	FAM86DP	intron_3_75472212_75475601	ENSG00000244026.9	0.819245
intron_3_8501980_8532737	0.41731	Kidney_Cortex	0.968359	LMCD1	intron_3_8543666_8574423	ENSG00000071282.12	-0.811097
intron_4_102533885_102537858	0.440336	Kidney_Cortex	0.968359	NFKB1	intron_4_103455042_103459015	ENSG00000109320.14	0.771626
intron_4_107990064_108009759	0.421613	Kidney_Cortex	0.968359	HADH	intron_4_108911220_108930915	ENSG00000138796.18	-0.803625
intron_4_1241519_1248661	0.438404	Kidney_Cortex	0.968359	CTBP1	intron_4_1235307_1242449	ENSG00000159692.17	0.774892
intron_4_1251822_1287605	0.443424	Kidney_Cortex	0.968359	CTBP1-DT	intron_4_1245610_1281393	ENSG00000196810.5	-0.766423
intron_4_1312161_1315397	0.416061	Kidney_Cortex	0.968359	MAEA	intron_4_1305949_1309185	ENSG00000090316.16	0.813273
intron_4_1312238_1315397	0.416061	Kidney_Cortex	0.968359	MAEA	intron_4_1306026_1309185	ENSG00000090316.16	-0.813273
intron_4_147639082_147642787	0.42752	Kidney_Cortex	0.968359	PRMT9	intron_4_148560233_148563938	ENSG00000164169.13	0.793443
intron_4_148047051_148063148	0.442109	Kidney_Cortex	0.968359	ARHGAP10	intron_4_148968202_148984299	ENSG00000071205.12	0.768638
intron_4_158715668_158717012	0.428469	Kidney_Cortex	0.968359	PPID	intron_4_159636820_159638164	ENSG00000171497.5	0.791815
intron_4_158715684_158717012	0.428469	Kidney_Cortex	0.968359	PPID	intron_4_159636836_159638164	ENSG00000171497.5	0.791815
intron_4_165327764_165333340	0.439447	Kidney_Cortex	0.968359	MSMO1	intron_4_166248916_166254492	ENSG00000052802.13	0.773128
intron_4_165327946_165333340	0.439447	Kidney_Cortex	0.968359	MSMO1	intron_4_166249098_166254492	ENSG00000052802.13	-0.773128
intron_4_185678822_185690562	0.422877	Kidney_Cortex	0.968359	SORBS2	intron_4_186599976_186611716	ENSG00000154556.20	-0.80144
intron_4_1952231_1952752	0.41572	Kidney_Cortex	0.968359	NSD2	intron_4_1953958_1954479	ENSG00000109685.19	0.813869
intron_4_1952231_1953324	0.41572	Kidney_Cortex	0.968359	NSD2	intron_4_1953958_1955051	ENSG00000109685.19	0.813869
intron_4_20700611_20704466	0.443465	Kidney_Cortex	0.968359	PACRGL	intron_4_20702234_20706089	ENSG00000163138.19	-0.766355
intron_4_36058143_36073689	0.438204	Kidney_Cortex	0.968359	ARAP2	intron_4_36059765_36075311	ENSG00000047365.13	-0.775229
intron_4_36117135_36119650	0.413632	Kidney_Cortex	0.968359	ARAP2	intron_4_36118757_36121272	ENSG00000047365.13	-0.817518
intron_4_39045096_39075965	0.409372	Kidney_Cortex	0.968359	KLHL5	intron_4_39046716_39077585	ENSG00000109790.18	0.825
intron_4_39063035_39075965	0.437514	Kidney_Cortex	0.968359	KLHL5	intron_4_39064655_39077585	ENSG00000109790.18	-0.776398
intron_4_39076147_39081103	0.430217	Kidney_Cortex	0.968359	KLHL5	intron_4_39077767_39082723	ENSG00000109790.18	0.78882
intron_4_41033304_41065576	0.442163	Kidney_Cortex	0.968359	APBB2	intron_4_41035321_41067593	ENSG00000163697.17	0.768546
intron_4_52062332_52071917	0.43479	Kidney_Cortex	0.968359	SPATA18	intron_4_52928498_52938083	ENSG00000163071.11	-0.781022
intron_4_6662036_6673684	0.408931	Kidney_Cortex	0.968359	LINC02482	intron_4_6663763_6675411	ENSG00000251580.3	-0.825776
intron_4_676209_678658	0.403529	Kidney_Cortex	0.968359	MYL5	intron_4_669998_672447	ENSG00000215375.7	-0.835334
intron_4_678029_678658	0.425572	Kidney_Cortex	0.968359	MYL5	intron_4_671818_672447	ENSG00000215375.7	-0.796791
intron_4_73064899_73065250	0.424826	Kidney_Cortex	0.968359	COX18	intron_4_73930616_73930967	ENSG00000163626.17	0.798077
intron_4_75936235_75940001	0.420851	Kidney_Cortex	0.968359	NAAA	intron_4_76857388_76861154	ENSG00000138744.16	0.804945
intron_4_78466435_78469978	0.426837	Kidney_Cortex	0.968359	FRAS1	intron_4_79387589_79391132	ENSG00000138759.20	0.794615
intron_4_88038501_88043233	0.439095	Kidney_Cortex	0.968359	PKD2	intron_4_88959653_88964385	ENSG00000118762.8	0.773723
intron_5_103017433_103019790	0.407236	Kidney_Cortex	0.968359	PAM	intron_5_102353137_102355494	ENSG00000145730.21	0.828767
intron_5_103088172_103104541	0.407236	Kidney_Cortex	0.968359	GIN1	intron_5_102423876_102440245	ENSG00000145723.17	-0.828767
intron_5_1036384_1037805	0.412428	Kidney_Cortex	0.968359	NKD2	intron_5_1036499_1037920	ENSG00000145506.14	0.819629
intron_5_109789527_109817273	0.420172	Kidney_Cortex	0.968359	MAN2A1	intron_5_109125228_109152974	ENSG00000112893.10	-0.806122
intron_5_124638823_124639133	0.438682	Kidney_Cortex	0.968359	ZNF608	intron_5_123974516_123974826	ENSG00000168916.16	-0.774421
intron_5_126561124_126564458	0.403443	Kidney_Cortex	0.968359	ALDH7A1	intron_5_125896816_125900150	ENSG00000164904.18	0.835488
intron_5_131709272_131716565	0.395469	Kidney_Cortex	0.968359	FNIP1	intron_5_131044965_131052258	ENSG00000217128.13	-0.849741
intron_5_139478508_139479104	0.442965	Kidney_Cortex	0.968359	STING1	intron_5_138858093_138858689	ENSG00000184584.14	-0.767196
intron_5_139478508_139480790	0.442965	Kidney_Cortex	0.968359	STING1	intron_5_138858093_138860375	ENSG00000184584.14	-0.767196
intron_5_140639851_140641665	0.439869	Kidney_Cortex	0.968359	TMCO6	intron_5_140019436_140021250	ENSG00000113119.13	-0.772414
intron_5_141648096_141648957	0.436047	Kidney_Cortex	0.968359	FCHSD1	intron_5_141027663_141028524	ENSG00000197948.11	-0.778886
intron_5_142600805_142613959	0.415729	Kidney_Cortex	0.968359	FGF1	intron_5_141980370_141993524	ENSG00000113578.18	-0.813853
intron_5_143057747_143120988	0.434818	Kidney_Cortex	0.968359	ARHGAP26	intron_5_142437312_142500553	ENSG00000145819.18	0.780973
intron_5_150118852_150119467	0.394734	Kidney_Cortex	0.968359	PDGFRB	intron_5_149498415_149499030	ENSG00000113721.14	-0.851064
intron_5_157266584_157285339	0.43731	Kidney_Cortex	0.968359	CYFIP2	intron_5_156693594_156712349	ENSG00000055163.21	-0.776744
intron_5_1585133_1589247	0.439047	Kidney_Cortex	0.968359	ENSG00000291055	intron_5_1585248_1589362	ENSG00000291055.1	-0.773803
intron_5_160089610_160093101	0.398337	Kidney_Cortex	0.968359	PWWP2A	intron_5_159516617_159520108	ENSG00000170234.13	-0.844595
intron_5_178619896_178623256	0.435737	Kidney_Cortex	0.968359	CLK4	intron_5_178046897_178050257	ENSG00000113240.14	0.779412
intron_5_181203640_181203745	0.438225	Kidney_Cortex	0.968359	TRIM7	intron_5_180630640_180630745	ENSG00000146054.18	-0.775194
intron_5_39383271_39388799	0.422885	Kidney_Cortex	0.968359	DAB2	intron_5_39383373_39388901	ENSG00000153071.15	0.801427
intron_5_39390575_39392365	0.399398	Kidney_Cortex	0.968359	DAB2	intron_5_39390677_39392467	ENSG00000153071.15	-0.842697
intron_5_39394421_39424804	0.407575	Kidney_Cortex	0.968359	DAB2	intron_5_39394523_39424906	ENSG00000153071.15	-0.828169
intron_5_43645510_43649147	0.444732	Kidney_Cortex	0.968359	NNT	intron_5_43645612_43649249	ENSG00000112992.18	0.764228
intron_5_56909743_56911169	0.429495	Kidney_Cortex	0.968359	SETD9	intron_5_56205570_56206996	ENSG00000155542.12	-0.790055
intron_5_65652545_65655636	0.422081	Kidney_Cortex	0.968359	TRAPPC13	intron_5_64948372_64951463	ENSG00000113597.18	-0.802817
intron_5_65660897_65662050	0.422081	Kidney_Cortex	0.968359	TRAPPC13	intron_5_64956724_64957877	ENSG00000113597.18	0.802817
intron_5_65818983_65822781	0.442294	Kidney_Cortex	0.968359	NLN	intron_5_65114811_65118609	ENSG00000123213.23	-0.768326
intron_5_69255528_69258043	0.430268	Kidney_Cortex	0.968359	CDK7	intron_5_68551355_68553870	ENSG00000134058.12	0.788732
intron_5_75705787_75712854	0.442572	Kidney_Cortex	0.968359	POC5	intron_5_75001612_75008679	ENSG00000152359.15	0.767857
intron_5_79021681_79024271	0.417677	Kidney_Cortex	0.968359	DMGDH	intron_5_78317504_78320094	ENSG00000132837.15	0.810458
intron_5_79641196_79642832	0.411858	Kidney_Cortex	0.968359	TENT2	intron_5_78937019_78938655	ENSG00000164329.14	-0.820628
intron_5_79641196_79642844	0.411858	Kidney_Cortex	0.968359	TENT2	intron_5_78937019_78938667	ENSG00000164329.14	0.820628
intron_6_106705613_106724567	0.417153	Kidney_Cortex	0.968359	LINC02532	intron_6_107153488_107172442	ENSG00000235142.12	0.81137
intron_6_106724660_106787259	0.414183	Kidney_Cortex	0.968359	LINC02532	intron_6_107172535_107235134	ENSG00000235142.12	0.816555
intron_6_108928233_108936900	0.405325	Kidney_Cortex	0.968359	ARMC2	intron_6_109249436_109258103	ENSG00000118690.13	-0.832148
intron_6_109348547_109354848	0.428887	Kidney_Cortex	0.968359	CCDC162P	intron_6_109669750_109676051	ENSG00000203799.14	0.791097
intron_6_109352914_109354848	0.394734	Kidney_Cortex	0.968359	CCDC162P	intron_6_109674117_109676051	ENSG00000203799.14	-0.851064
intron_6_109441628_109441974	0.408105	Kidney_Cortex	0.968359	SMPD2	intron_6_109762831_109763177	ENSG00000135587.9	-0.827233
intron_6_109466574_109467653	0.422188	Kidney_Cortex	0.968359	ZBTB24	intron_6_109787777_109788856	ENSG00000112365.6	-0.802632
intron_6_110887591_110888857	0.399471	Kidney_Cortex	0.968359	AMD1	intron_6_111208794_111210060	ENSG00000123505.19	0.842566
intron_6_110888983_110890254	0.397842	Kidney_Cortex	0.968359	AMD1	intron_6_111210186_111211457	ENSG00000123505.19	0.845481
intron_6_116239123_116243909	0.402394	Kidney_Cortex	0.968359	NT5DC1	intron_6_116560286_116565072	ENSG00000178425.14	0.837353
intron_6_117541025_117544528	0.411402	Kidney_Cortex	0.968359	DCBLD1	intron_6_117862188_117865691	ENSG00000164465.19	0.821429
intron_6_155258082_155260273	0.441177	Kidney_Cortex	0.968359	TFB1M	intron_6_155579216_155581407	ENSG00000029639.11	0.770207
intron_6_166538784_166626921	0.422236	Kidney_Cortex	0.968359	RPS6KA2	intron_6_166952272_167040409	ENSG00000071242.12	-0.802548
intron_6_169613656_169632947	0.442237	Kidney_Cortex	0.968359	ENSG00000285733	intron_6_170013752_170033043	ENSG00000285733.1	-0.768421
intron_6_169613656_169632947	0.442237	Kidney_Cortex	0.968359	WDR27	intron_6_170013752_170033043	ENSG00000184465.16	-0.768421
intron_6_169665556_169666417	0.442974	Kidney_Cortex	0.968359	WDR27	intron_6_170065652_170066513	ENSG00000184465.16	-0.767181
intron_6_169665556_169667136	0.442581	Kidney_Cortex	0.968359	WDR27	intron_6_170065652_170067232	ENSG00000184465.16	0.767842
intron_6_170358318_170388287	0.418161	Kidney_Cortex	0.968359	FAM120B	intron_6_170667406_170697375	ENSG00000112584.14	-0.809615
intron_6_22110920_22191567	0.430739	Kidney_Cortex	0.968359	CASC15	intron_6_22111149_22191796	ENSG00000272168.10	0.787927
intron_6_28271934_28272670	0.433045	Kidney_Cortex	0.968359	ENSG00000276302	intron_6_28239712_28240447	ENSG00000276302.1	-0.783992
intron_6_28271934_28272670	0.433045	Kidney_Cortex	0.968359	ZSCAN26	intron_6_28239712_28240447	ENSG00000197062.12	-0.783992
intron_6_28272339_28272670	0.433045	Kidney_Cortex	0.968359	ZSCAN26	intron_6_28240116_28240447	ENSG00000197062.12	0.783992
intron_6_2959342_2971117	0.411924	Kidney_Cortex	0.968359	SERPINB6	intron_6_2959576_2971351	ENSG00000124570.21	-0.820513
intron_6_2959342_2971248	0.397181	Kidney_Cortex	0.968359	SERPINB6	intron_6_2959576_2971482	ENSG00000124570.21	-0.846667
intron_6_2959342_2971491	0.400908	Kidney_Cortex	0.968359	SERPINB6	intron_6_2959576_2971725	ENSG00000124570.21	0.84
intron_6_2959342_2971533	0.411924	Kidney_Cortex	0.968359	SERPINB6	intron_6_2959576_2971767	ENSG00000124570.21	0.820513
intron_6_30345929_30346432	0.409439	Kidney_Cortex	0.968359	RPP21	intron_6_30313706_30314209	ENSG00000241370.6	0.824881
intron_6_31151122_31156731	0.397695	Kidney_Cortex	0.968359	CCHCR1	intron_6_31118899_31124508	ENSG00000204536.15	-0.845745
intron_6_42050586_42051357	0.431246	Kidney_Cortex	0.968359	TAF8	intron_6_42018324_42019095	ENSG00000137413.17	-0.787062
intron_6_70791769_70798657	0.41686	Kidney_Cortex	0.968359	SMAP1	intron_6_71501472_71508360	ENSG00000112305.15	-0.811881
intron_6_75267748_75284402	0.425516	Kidney_Cortex	0.968359	TMEM30A	intron_6_75977464_75994118	ENSG00000112697.17	0.796889
intron_6_78897959_78898064	0.414606	Kidney_Cortex	0.968359	IRAK1BP1	intron_6_79607676_79607781	ENSG00000146243.14	0.815816
intron_6_78897959_78902992	0.414606	Kidney_Cortex	0.968359	IRAK1BP1	intron_6_79607676_79612709	ENSG00000146243.14	-0.815816
intron_6_85677492_85677795	0.421865	Kidney_Cortex	0.968359	SNHG5	intron_6_86387210_86387513	ENSG00000203875.13	0.803189
intron_6_87653249_87656903	0.413949	Kidney_Cortex	0.968359	ORC3	intron_6_88362967_88366621	ENSG00000135336.16	-0.816964
intron_6_87653249_87656906	0.413949	Kidney_Cortex	0.968359	ORC3	intron_6_88362967_88366624	ENSG00000135336.16	0.816964
intron_6_90516681_90518447	0.434516	Kidney_Cortex	0.968359	MAP3K7	intron_6_91226400_91228166	ENSG00000135341.19	-0.781487
intron_6_99425898_99430713	0.420304	Kidney_Cortex	0.968359	PNISR-AS1	intron_6_99873774_99878589	ENSG00000228506.4	-0.805894
intron_7_100416097_100416305	0.443628	Kidney_Cortex	0.968359	ZCWPW1	intron_7_100013720_100013928	ENSG00000078487.18	-0.766082
intron_7_100577154_100577273	0.426185	Kidney_Cortex	0.968359	ENSG00000274272	intron_7_100174777_100174896	ENSG00000274272.1	-0.795737
intron_7_100577154_100577273	0.426185	Kidney_Cortex	0.968359	LRCH4	intron_7_100174777_100174896	ENSG00000077454.17	-0.795737
intron_7_100577389_100577497	0.426185	Kidney_Cortex	0.968359	ENSG00000274272	intron_7_100175012_100175120	ENSG00000274272.1	0.795737
intron_7_100577389_100577497	0.426185	Kidney_Cortex	0.968359	LRCH4	intron_7_100175012_100175120	ENSG00000077454.17	0.795737
intron_7_108565105_108565830	0.430044	Kidney_Cortex	0.968359	THAP5	intron_7_108205549_108206274	ENSG00000177683.14	0.789116
intron_7_1088321_1091407	0.395766	Kidney_Cortex	0.968359	GPER1	intron_7_1127957_1131043	ENSG00000164850.16	-0.849206
intron_7_1157750_1158158	0.438269	Kidney_Cortex	0.968359	ZFAND2A	intron_7_1197386_1197794	ENSG00000178381.12	0.77512
intron_7_128578033_128578890	0.426001	Kidney_Cortex	0.968359	ENSG00000280828	intron_7_128218087_128218944	ENSG00000280828.1	-0.796053
intron_7_128580094_128591850	0.433689	Kidney_Cortex	0.968359	ENSG00000242588	intron_7_128220148_128231904	ENSG00000242588.7	0.782895
intron_7_128580094_128591850	0.433689	Kidney_Cortex	0.968359	ENSG00000280828	intron_7_128220148_128231904	ENSG00000280828.1	0.782895
intron_7_130944889_130945720	0.430268	Kidney_Cortex	0.968359	LINC-PINT	intron_7_130629648_130630479	ENSG00000231721.8	-0.788732
intron_7_131506726_131508951	0.398267	Kidney_Cortex	0.968359	PODXL	intron_7_131191485_131193710	ENSG00000128567.17	0.84472
intron_7_139279360_139282005	0.402996	Kidney_Cortex	0.968359	UBN2	intron_7_138964106_138966751	ENSG00000157741.15	0.836283
intron_7_140734770_140739812	0.415033	Kidney_Cortex	0.968359	BRAF	intron_7_140434570_140439612	ENSG00000157764.14	0.815068
intron_7_150803832_150804362	0.423711	Kidney_Cortex	0.968359	TMEM176A	intron_7_150500920_150501450	ENSG00000002933.9	-0.8
intron_7_150804485_150804827	0.423711	Kidney_Cortex	0.968359	TMEM176A	intron_7_150501573_150501915	ENSG00000002933.9	0.8
intron_7_1570279_1574715	0.416505	Kidney_Cortex	0.968359	PSMG3-AS1	intron_7_1609915_1614351	ENSG00000230487.9	-0.8125
intron_7_17286516_17299060	0.416683	Kidney_Cortex	0.968359	ENSG00000237773	intron_7_17326140_17338684	ENSG00000237773.8	0.812189
intron_7_20406171_20409615	0.437514	Kidney_Cortex	0.968359	ITGB8	intron_7_20445794_20449238	ENSG00000105855.10	0.776398
intron_7_21911751_21916754	0.420143	Kidney_Cortex	0.968359	CDCA7L	intron_7_21951369_21956372	ENSG00000164649.20	-0.806173
intron_7_21911754_21916754	0.420143	Kidney_Cortex	0.968359	CDCA7L	intron_7_21951372_21956372	ENSG00000164649.20	0.806173
intron_7_23125172_23125761	0.405288	Kidney_Cortex	0.968359	KLHL7	intron_7_23164791_23165380	ENSG00000122550.18	-0.832215
intron_7_23125172_23140769	0.405288	Kidney_Cortex	0.968359	KLHL7	intron_7_23164791_23180388	ENSG00000122550.18	0.832215
intron_7_23698299_23700786	0.439888	Kidney_Cortex	0.968359	FAM221A	intron_7_23737918_23740405	ENSG00000188732.11	-0.772383
intron_7_29121071_29146429	0.439398	Kidney_Cortex	0.968359	CPVL	intron_7_29160687_29186045	ENSG00000106066.15	0.77321
intron_7_32623439_32632543	0.398724	Kidney_Cortex	0.968359	DPY19L1P1	intron_7_32663051_32672155	ENSG00000229358.3	-0.843902
intron_7_36335178_36336154	0.415127	Kidney_Cortex	0.968359	MATCAP2	intron_7_36374787_36375763	ENSG00000164542.13	-0.814904
intron_7_43938494_43948632	0.424489	Kidney_Cortex	0.968359	UBE2D4	intron_7_43978093_43988231	ENSG00000078967.13	0.798658
intron_7_44074522_44076509	0.415672	Kidney_Cortex	0.968359	POLM	intron_7_44114121_44116108	ENSG00000122678.17	0.813953
intron_7_44571736_44572347	0.403405	Kidney_Cortex	0.968359	DDX56	intron_7_44611335_44611946	ENSG00000136271.11	0.835556
intron_7_44572437_44572563	0.400908	Kidney_Cortex	0.968359	DDX56	intron_7_44612036_44612162	ENSG00000136271.11	0.84
intron_7_44572437_44572574	0.400908	Kidney_Cortex	0.968359	DDX56	intron_7_44612036_44612173	ENSG00000136271.11	-0.84
intron_7_45072783_45073460	0.442861	Kidney_Cortex	0.968359	CCM2	intron_7_45112382_45113059	ENSG00000136280.17	0.767372
intron_7_50710990_50732272	0.439303	Kidney_Cortex	0.968359	GRB10	intron_7_50778687_50799969	ENSG00000106070.20	0.773371
intron_7_5394595_5421060	0.439519	Kidney_Cortex	0.968359	TNRC18	intron_7_5434226_5460691	ENSG00000182095.15	0.773006
intron_7_54757594_54759038	0.433167	Kidney_Cortex	0.968359	SEC61G	intron_7_54825287_54826731	ENSG00000132432.14	0.783784
intron_7_54757594_54759158	0.433167	Kidney_Cortex	0.968359	SEC61G	intron_7_54825287_54826851	ENSG00000132432.14	-0.783784
intron_7_54757594_54759162	0.433167	Kidney_Cortex	0.968359	SEC61G	intron_7_54825287_54826855	ENSG00000132432.14	0.783784
intron_7_55978395_55981473	0.411318	Kidney_Cortex	0.968359	NIPSNAP2	intron_7_56046088_56049166	ENSG00000146729.10	0.821577
intron_7_56073111_56074586	0.419757	Kidney_Cortex	0.968359	SUMF2	intron_7_56140804_56142279	ENSG00000129103.19	-0.806843
intron_7_56078508_56079528	0.399087	Kidney_Cortex	0.968359	SUMF2	intron_7_56146201_56147221	ENSG00000129103.19	0.843254
intron_7_6602140_6602664	0.422715	Kidney_Cortex	0.968359	INTS15	intron_7_6641771_6642295	ENSG00000146576.13	0.801721
intron_7_66114970_66127704	0.40569	Kidney_Cortex	0.968359	CRCP	intron_7_65579957_65592691	ENSG00000241258.7	0.831502
intron_7_6735389_6737076	0.409486	Kidney_Cortex	0.968359	ENSG00000290835	intron_7_6775020_6776707	ENSG00000290835.1	-0.824799
intron_7_6735389_6737076	0.409486	Kidney_Cortex	0.968359	PMS2CL	intron_7_6775020_6776707	ENSG00000187953.11	-0.824799
intron_7_73616177_73624200	0.42008	Kidney_Cortex	0.968359	MLXIPL	intron_7_73030507_73038530	ENSG00000009950.16	-0.806283
intron_7_92566061_92569823	0.400118	Kidney_Cortex	0.968359	FAM133B	intron_7_92195375_92199137	ENSG00000234545.8	-0.84141
intron_7_97937160_97972135	0.423891	Kidney_Cortex	0.968359	ENSG00000284707	intron_7_97566472_97601447	ENSG00000284707.2	-0.799689
intron_8_10054658_10207833	0.424341	Kidney_Cortex	0.968359	MSRA	intron_8_9912168_10065343	ENSG00000175806.15	0.798913
intron_8_102941698_102941921	0.43227	Kidney_Cortex	0.968359	MAILR	intron_8_103953926_103954149	ENSG00000253320.7	0.785312
intron_8_109540461_109550810	0.43015	Kidney_Cortex	0.968359	EBAG9	intron_8_110552690_110563039	ENSG00000147654.16	0.788934
intron_8_123430033_123436453	0.409836	Kidney_Cortex	0.968359	NTAQ1	intron_8_124442273_124448693	ENSG00000156795.8	0.824182
intron_8_125067719_125073153	0.402923	Kidney_Cortex	0.968359	WASHC5	intron_8_126079961_126085395	ENSG00000164961.16	-0.836412
intron_8_132983412_133011901	0.442206	Kidney_Cortex	0.968359	TG	intron_8_133995657_134024146	ENSG00000042832.12	-0.768473
intron_8_143280997_143281482	0.413632	Kidney_Cortex	0.968359	MINCR	intron_8_144363167_144363652	ENSG00000253716.8	0.817518
intron_8_143293065_143295740	0.439095	Kidney_Cortex	0.968359	ZNF696	intron_8_144375235_144377910	ENSG00000185730.8	-0.773723
intron_8_143318086_143321201	0.440755	Kidney_Cortex	0.968359	TOP1MT	intron_8_144400256_144403371	ENSG00000184428.13	0.770919
intron_8_143380783_143381268	0.397519	Kidney_Cortex	0.968359	RHPN1	intron_8_144462953_144463438	ENSG00000158106.14	-0.84606
intron_8_144499522_144504965	0.430509	Kidney_Cortex	0.968359	ENSG00000255182	intron_8_145724905_145730348	ENSG00000255182.2	-0.788321
intron_8_19818473_19819573	0.421787	Kidney_Cortex	0.968359	INTS10	intron_8_19675984_19677084	ENSG00000104613.12	0.803324
intron_8_22024257_22024724	0.405561	Kidney_Cortex	0.968359	NPM2	intron_8_21881768_21882235	ENSG00000158806.14	-0.831731
intron_8_22024623_22024724	0.405561	Kidney_Cortex	0.968359	NPM2	intron_8_21882134_21882235	ENSG00000158806.14	0.831731
intron_8_22024830_22025216	0.405561	Kidney_Cortex	0.968359	NPM2	intron_8_21882341_21882727	ENSG00000158806.14	-0.831731
intron_8_22025049_22025216	0.405561	Kidney_Cortex	0.968359	NPM2	intron_8_21882560_21882727	ENSG00000158806.14	0.831731
intron_8_22475624_22498001	0.442313	Kidney_Cortex	0.968359	PPP3CC	intron_8_22333137_22355514	ENSG00000120910.15	0.768293
intron_8_22624363_22629964	0.396615	Kidney_Cortex	0.968359	BIN3	intron_8_22481876_22487477	ENSG00000147439.14	-0.847682
intron_8_22630578_22636525	0.427184	Kidney_Cortex	0.968359	BIN3	intron_8_22488091_22494038	ENSG00000147439.14	-0.79402
intron_8_22630578_22636922	0.427184	Kidney_Cortex	0.968359	BIN3	intron_8_22488091_22494435	ENSG00000147439.14	0.79402
intron_8_23434681_23435392	0.414948	Kidney_Cortex	0.968359	ENTPD4	intron_8_23292194_23292905	ENSG00000197217.13	-0.815217
intron_8_30383697_30385144	0.402556	Kidney_Cortex	0.968359	RBPMS-AS1	intron_8_30241213_30242660	ENSG00000254109.6	0.837065
intron_8_33507321_33509746	0.43637	Kidney_Cortex	0.968359	TTI2	intron_8_33364839_33367264	ENSG00000129696.13	0.778338
intron_8_38429390_38429682	0.416505	Kidney_Cortex	0.968359	FGFR1	intron_8_38286908_38287200	ENSG00000077782.23	0.8125
intron_8_66439735_66440162	0.443576	Kidney_Cortex	0.968359	ADHFE1	intron_8_67351970_67352397	ENSG00000147576.17	0.766169
intron_8_70600082_70608077	0.399308	Kidney_Cortex	0.968359	TRAM1	intron_8_71512317_71520312	ENSG00000067167.8	0.842857
intron_8_81717288_81718182	0.434534	Kidney_Cortex	0.968359	ZFAND1	intron_8_82629523_82630417	ENSG00000104231.11	0.781456
intron_8_89982002_89982722	0.398072	Kidney_Cortex	0.968359	NBN	intron_8_90994230_90994950	ENSG00000104320.15	-0.84507
intron_8_94260512_94262090	0.40926	Kidney_Cortex	0.968359	GEM	intron_8_95272740_95274318	ENSG00000164949.8	-0.825197
intron_8_94260512_94262205	0.404657	Kidney_Cortex	0.968359	GEM	intron_8_95272740_95274433	ENSG00000164949.8	0.833333
intron_8_94492818_94494860	0.400706	Kidney_Cortex	0.968359	VIRMA	intron_8_95505046_95507088	ENSG00000164944.12	-0.840361
intron_8_95035576_95036302	0.426121	Kidney_Cortex	0.968359	NDUFAF6	intron_8_96047804_96048530	ENSG00000156170.14	0.795848
intron_9_108874970_108877995	0.430377	Kidney_Cortex	0.968359	ELP1	intron_9_111637250_111640275	ENSG00000070061.16	-0.788546
intron_9_109383551_109389233	0.397203	Kidney_Cortex	0.968359	PTPN3	intron_9_112145831_112151513	ENSG00000070159.14	0.846628
intron_9_110156497_110168399	0.441756	Kidney_Cortex	0.968359	PALM2AKAP2	intron_9_112918777_112930679	ENSG00000157654.19	0.769231
intron_9_113360737_113362369	0.411402	Kidney_Cortex	0.968359	BSPRY	intron_9_116123017_116124649	ENSG00000119411.11	-0.821429
intron_9_125341264_125342219	0.435737	Kidney_Cortex	0.968359	GAPVD1	intron_9_128103543_128104498	ENSG00000165219.23	0.779412
intron_9_131096660_131096780	0.437775	Kidney_Cortex	0.968359	AIF1L	intron_9_133972047_133972167	ENSG00000126878.13	0.775956
intron_9_131096660_131096802	0.439688	Kidney_Cortex	0.968359	AIF1L	intron_9_133972047_133972189	ENSG00000126878.13	-0.77272
intron_9_131096863_131111597	0.437775	Kidney_Cortex	0.968359	AIF1L	intron_9_133972250_133986984	ENSG00000126878.13	0.775956
intron_9_135945250_135945889	0.430889	Kidney_Cortex	0.968359	UBAC1	intron_9_138837096_138837735	ENSG00000130560.9	0.787671
intron_9_136410239_136410328	0.434013	Kidney_Cortex	0.968359	ENTR1	intron_9_139304691_139304780	ENSG00000165689.17	-0.782343
intron_9_136663108_136663408	0.415244	Kidney_Cortex	0.968359	EGFL7	intron_9_139557560_139557860	ENSG00000172889.16	-0.8147
intron_9_32984857_32985971	0.402654	Kidney_Cortex	0.968359	APTX	intron_9_32984855_32985969	ENSG00000137074.20	-0.83689
intron_9_32989895_32997243	0.441073	Kidney_Cortex	0.968359	APTX	intron_9_32989893_32997241	ENSG00000137074.20	-0.770383
intron_9_34517467_34520658	0.431089	Kidney_Cortex	0.968359	DNAI1	intron_9_34517465_34520656	ENSG00000122735.16	0.78733
intron_9_37521838_37522825	0.414621	Kidney_Cortex	0.968359	ENSG00000256966	intron_9_37521835_37522822	ENSG00000256966.6	0.815789
intron_9_37521838_37522825	0.414621	Kidney_Cortex	0.968359	FBXO10	intron_9_37521835_37522822	ENSG00000147912.13	0.815789
intron_9_37780880_37783914	0.396026	Kidney_Cortex	0.968359	EXOSC3	intron_9_37780877_37783911	ENSG00000107371.14	-0.84874
intron_9_72363606_72364696	0.418617	Kidney_Cortex	0.968359	ZFAND5	intron_9_74978522_74979612	ENSG00000107372.13	-0.808824
intron_9_87726398_87727594	0.424368	Kidney_Cortex	0.968359	CTSL	intron_9_90341313_90342509	ENSG00000135047.16	0.798867
intron_9_93450599_93450945	0.399439	Kidney_Cortex	0.968359	FAM120AOS	intron_9_96212881_96213227	ENSG00000188938.17	0.842623
intron_9_93450599_93451088	0.399439	Kidney_Cortex	0.968359	FAM120AOS	intron_9_96212881_96213370	ENSG00000188938.17	-0.842623
intron_6_169457634_169582836	0.476907	Brain_Cortex	0.968362	WDR27	intron_6_169857729_169982932	ENSG00000184465.16	-0.711286
intron_10_24849891_24855318	0.35259	Brain_Anterior_cingulate_cortex_BA24	0.968363	PRTFDC1	intron_10_25138820_25144247	ENSG00000099256.19	-0.929577
intron_10_24851464_24855318	0.35259	Brain_Anterior_cingulate_cortex_BA24	0.968363	PRTFDC1	intron_10_25140393_25144247	ENSG00000099256.19	0.929577
intron_11_49146945_49153846	0.352662	Brain_Anterior_cingulate_cortex_BA24	0.968363	FOLH1	intron_11_49168497_49175398	ENSG00000086205.18	0.929439
intron_17_39178079_39183713	0.352626	Brain_Anterior_cingulate_cortex_BA24	0.968363	CACNB1	intron_17_37334332_37339966	ENSG00000067191.17	0.929508
intron_1_39463686_39465095	0.352637	Brain_Anterior_cingulate_cortex_BA24	0.968363	MACF1	intron_1_39929358_39930767	ENSG00000127603.32	0.929487
intron_10_114157680_114162637	0.453885	Thyroid	0.968363	CCDC186	intron_10_115917439_115922396	ENSG00000165813.20	-0.748954
intron_11_122064271_122066136	0.455116	Thyroid	0.968363	MIR100HG	intron_11_121934979_121936844	ENSG00000255248.11	0.746914
intron_11_722165_722401	0.454407	Thyroid	0.968363	EPS8L2	intron_11_722165_722401	ENSG00000177106.17	0.748089
intron_11_77211337_77211821	0.454641	Thyroid	0.968363	MYO7A	intron_11_76922382_76922866	ENSG00000137474.23	0.7477
intron_11_77928547_77938651	0.454157	Thyroid	0.968363	INTS4	intron_11_77639593_77649697	ENSG00000149262.19	0.748503
intron_12_123944364_123956284	0.455265	Thyroid	0.968363	CCDC92	intron_12_124428911_124440831	ENSG00000119242.9	0.746667
intron_12_123944364_123972529	0.455265	Thyroid	0.968363	CCDC92	intron_12_124428911_124457076	ENSG00000119242.9	0.746667
intron_13_32478048_32480590	0.455339	Thyroid	0.968363	N4BP2L2	intron_13_33052185_33054727	ENSG00000244754.9	0.746544
intron_14_37290368_37308056	0.454252	Thyroid	0.968363	MIPOL1	intron_14_37759573_37777261	ENSG00000151338.21	-0.748344
intron_15_27845052_27851382	0.454451	Thyroid	0.968363	OCA2	intron_15_28090198_28096528	ENSG00000104044.16	0.748016
intron_15_75044514_75048553	0.454864	Thyroid	0.968363	PPCDC	intron_15_75336855_75340894	ENSG00000138621.12	0.747331
intron_15_79907684_79923452	0.45529	Thyroid	0.968363	ST20-MTHFS	intron_15_80200026_80215794	ENSG00000259332.3	0.746625
intron_15_79907684_79923452	0.45529	Thyroid	0.968363	ST20	intron_15_80200026_80215794	ENSG00000180953.11	0.746625
intron_15_99151386_99156148	0.454339	Thyroid	0.968363	TTC23	intron_15_99691591_99696353	ENSG00000103852.13	0.748201
intron_16_19525861_19527867	0.45532	Thyroid	0.968363	CCP110	intron_16_19537183_19539189	ENSG00000103540.17	-0.746575
intron_16_27355907_27358916	0.454043	Thyroid	0.968363	IL4R	intron_16_27367228_27370237	ENSG00000077238.14	0.748691
intron_16_3476337_3479471	0.455265	Thyroid	0.968363	ENSG00000285329	intron_16_3526337_3529471	ENSG00000285329.1	0.746667
intron_16_3476337_3479471	0.455265	Thyroid	0.968363	NAA60	intron_16_3526337_3529471	ENSG00000122390.19	0.746667
intron_16_66730223_66732339	0.453693	Thyroid	0.968363	DYNC1LI2	intron_16_66764126_66766242	ENSG00000135720.13	-0.749273
intron_16_668699_669553	0.454511	Thyroid	0.968363	RHOT2	intron_16_718699_719553	ENSG00000140983.15	-0.747916
intron_16_89686797_89687589	0.45466	Thyroid	0.968363	CDK10	intron_16_89753205_89753997	ENSG00000185324.22	-0.747669
intron_17_20110562_20204333	0.454034	Thyroid	0.968363	SPECC1	intron_17_20013875_20107646	ENSG00000128487.19	0.748706
intron_17_2985066_2991297	0.454116	Thyroid	0.968363	RAP1GAP2	intron_17_2888360_2894591	ENSG00000132359.16	-0.748571
intron_17_80101625_80101811	0.453866	Thyroid	0.968363	GAA	intron_17_78075424_78075610	ENSG00000171298.13	0.748985
intron_18_13087646_13089456	0.454864	Thyroid	0.968363	CEP192	intron_18_13087645_13089455	ENSG00000101639.19	0.747331
intron_18_48185455_48185934	0.454227	Thyroid	0.968363	ZBTB7C	intron_18_45711826_45712305	ENSG00000184828.10	-0.748387
intron_19_14705170_14706091	0.45544	Thyroid	0.968363	ZNF333	intron_19_14815982_14816903	ENSG00000160961.12	0.746377
intron_19_14705170_14706686	0.45544	Thyroid	0.968363	ZNF333	intron_19_14815982_14817498	ENSG00000160961.12	-0.746377
intron_19_17568713_17572483	0.454936	Thyroid	0.968363	COLGALT1	intron_19_17679522_17683292	ENSG00000130309.12	-0.747212
intron_19_39169757_39173576	0.45532	Thyroid	0.968363	PAK4	intron_19_39660397_39664216	ENSG00000130669.17	0.746575
intron_1_1520617_1522744	0.45523	Thyroid	0.968363	ATAD3A	intron_1_1455997_1458124	ENSG00000197785.14	-0.746725
intron_1_180836716_180863708	0.455001	Thyroid	0.968363	XPR1	intron_1_180805852_180832844	ENSG00000143324.14	0.747104
intron_1_27330804_27332070	0.455235	Thyroid	0.968363	TMEM222	intron_1_27657295_27658561	ENSG00000186501.15	-0.746717
intron_1_29159486_29159864	0.455378	Thyroid	0.968363	SRSF4	intron_1_29485998_29486376	ENSG00000116350.18	-0.746479
intron_1_29159486_29160375	0.455378	Thyroid	0.968363	SRSF4	intron_1_29485998_29486887	ENSG00000116350.18	0.746479
intron_1_29160058_29160375	0.455378	Thyroid	0.968363	SRSF4	intron_1_29486570_29486887	ENSG00000116350.18	-0.746479
intron_1_32240089_32240641	0.4537	Thyroid	0.968363	ENSG00000291132	intron_1_32705690_32706242	ENSG00000291132.1	0.749261
intron_1_45685620_45686412	0.455123	Thyroid	0.968363	GPBP1L1	intron_1_46151292_46152084	ENSG00000159592.11	-0.746902
intron_1_8364838_8365812	0.455309	Thyroid	0.968363	RERE	intron_1_8424898_8425872	ENSG00000142599.20	0.746593
intron_2_143033321_143040428	0.455378	Thyroid	0.968363	KYNU	intron_2_143790890_143797997	ENSG00000115919.15	0.746479
intron_2_171728418_171728717	0.454612	Thyroid	0.968363	DYNC1I2	intron_2_172584928_172585227	ENSG00000077380.16	0.747748
intron_2_232556530_232557884	0.455071	Thyroid	0.968363	EIF4E2	intron_2_233421240_233422594	ENSG00000135930.15	0.746988
intron_2_232556530_232564247	0.455071	Thyroid	0.968363	EIF4E2	intron_2_233421240_233428957	ENSG00000135930.15	-0.746988
intron_2_55302072_55308809	0.454789	Thyroid	0.968363	CCDC88A	intron_2_55529208_55535945	ENSG00000115355.18	0.747454
intron_2_63841232_63842539	0.455461	Thyroid	0.968363	UGP2	intron_2_64068366_64069673	ENSG00000169764.16	-0.746341
intron_2_63842204_63842539	0.455461	Thyroid	0.968363	UGP2	intron_2_64069338_64069673	ENSG00000169764.16	-0.746341
intron_2_63842204_63856306	0.455461	Thyroid	0.968363	UGP2	intron_2_64069338_64083440	ENSG00000169764.16	0.746341
intron_2_63842599_63856306	0.455461	Thyroid	0.968363	UGP2	intron_2_64069733_64083440	ENSG00000169764.16	-0.746341
intron_2_63857936_63882466	0.455461	Thyroid	0.968363	UGP2	intron_2_64085070_64109600	ENSG00000169764.16	0.746341
intron_5_139477515_139478270	0.455648	Thyroid	0.968363	STING1	intron_5_138857100_138857855	ENSG00000184584.14	-0.746032
intron_5_139479204_139480790	0.455648	Thyroid	0.968363	STING1	intron_5_138858789_138860375	ENSG00000184584.14	-0.746032
intron_5_139481342_139481478	0.455648	Thyroid	0.968363	STING1	intron_5_138860927_138861063	ENSG00000184584.14	-0.746032
intron_5_139481704_139482210	0.455648	Thyroid	0.968363	STING1	intron_5_138861289_138861795	ENSG00000184584.14	-0.746032
intron_5_141670063_141670512	0.453964	Thyroid	0.968363	ARAP3	intron_5_141049630_141050079	ENSG00000120318.16	-0.748823
intron_5_475319_476232	0.453871	Thyroid	0.968363	SLC9A3-AS1	intron_5_475434_476347	ENSG00000225138.8	0.748978
intron_5_69254667_69255460	0.455598	Thyroid	0.968363	CDK7	intron_5_68550494_68551287	ENSG00000134058.12	-0.746115
intron_5_88722827_88728493	0.454339	Thyroid	0.968363	MEF2C	intron_5_88018644_88024310	ENSG00000081189.17	-0.748201
intron_6_26383915_26385015	0.453641	Thyroid	0.968363	BTN2A2	intron_6_26384143_26385243	ENSG00000124508.17	-0.749359
intron_6_26385362_26388013	0.453641	Thyroid	0.968363	BTN2A2	intron_6_26385590_26388241	ENSG00000124508.17	-0.749359
intron_6_99425898_99430713	0.454428	Thyroid	0.968363	PNISR-AS1	intron_6_99873774_99878589	ENSG00000228506.4	-0.748053
intron_7_11051780_11061791	0.454822	Thyroid	0.968363	PHF14	intron_7_11091407_11101418	ENSG00000106443.17	-0.7474
intron_7_140455233_140455857	0.454663	Thyroid	0.968363	MKRN1	intron_7_140155033_140155657	ENSG00000133606.11	-0.747664
intron_7_149252795_149253559	0.454043	Thyroid	0.968363	ZNF212	intron_7_148949886_148950650	ENSG00000170260.9	0.748691
intron_7_43926556_43928014	0.454911	Thyroid	0.968363	UBE2D4	intron_7_43966155_43967613	ENSG00000078967.13	0.747253
intron_7_43926556_43938431	0.454911	Thyroid	0.968363	UBE2D4	intron_7_43966155_43978030	ENSG00000078967.13	-0.747253
intron_7_48099787_48101824	0.453849	Thyroid	0.968363	UPP1	intron_7_48139384_48141421	ENSG00000183696.14	-0.749014
intron_8_70600082_70608077	0.453619	Thyroid	0.968363	TRAM1	intron_8_71512317_71520312	ENSG00000067167.8	0.749395
intron_8_73830472_73870269	0.455071	Thyroid	0.968363	UBE2W	intron_8_74742707_74782504	ENSG00000104343.21	0.746988
intron_8_73830472_73878808	0.455071	Thyroid	0.968363	ENSG00000258677	intron_8_74742707_74791043	ENSG00000258677.2	-0.746988
intron_8_73830472_73878808	0.455071	Thyroid	0.968363	UBE2W	intron_8_74742707_74791043	ENSG00000104343.21	-0.746988
intron_8_73959818_73972245	0.455378	Thyroid	0.968363	ELOC	intron_8_74872053_74884480	ENSG00000154582.18	-0.746479
intron_9_127787608_127787947	0.45532	Thyroid	0.968363	CDK9	intron_9_130549887_130550226	ENSG00000136807.14	-0.746575
intron_9_2503403_2506419	0.455344	Thyroid	0.968363	VLDLR-AS1	intron_9_2503403_2506419	ENSG00000236404.12	0.746536
intron_9_70216421_70257915	0.45393	Thyroid	0.968363	SMC5-DT	intron_9_72831337_72872831	ENSG00000268364.3	-0.748879
intron_9_70229389_70257915	0.45393	Thyroid	0.968363	SMC5-DT	intron_9_72844305_72872831	ENSG00000268364.3	0.748879
intron_9_84672171_84702159	0.454858	Thyroid	0.968363	NTRK2	intron_9_87287086_87317074	ENSG00000148053.18	0.74734
intron_4_109717713_109718683	0.489787	Prostate	0.968365	ENSG00000285330	intron_4_110638869_110639839	ENSG00000285330.1	0.690647
intron_4_109717713_109718683	0.489787	Prostate	0.968365	PLA2G12A	intron_4_110638869_110639839	ENSG00000123739.11	0.690647
intron_4_109717713_109729602	0.489787	Prostate	0.968365	PLA2G12A	intron_4_110638869_110650758	ENSG00000123739.11	-0.690647
intron_6_166943089_166943995	0.600283	Brain_Cerebellar_Hemisphere	0.968366	RNASET2	intron_6_167356577_167357483	ENSG00000026297.17	-0.523993
intron_22_30426844_30427171	0.477728	Spleen	0.968371	ENSG00000249590	intron_22_30822832_30823158	ENSG00000249590.7	0.709961
intron_22_30426844_30427171	0.477728	Spleen	0.968371	MTFP1	intron_22_30822832_30823158	ENSG00000242114.6	0.709961
intron_9_92249941_92250187	0.451946	Vagina	0.968374	IARS1	intron_9_95012223_95012469	ENSG00000196305.19	-0.752174
intron_10_119580010_119581922	0.475761	Stomach	0.968376	TIAL1	intron_10_121339522_121341434	ENSG00000151923.18	-0.713137
intron_2_29143945_29145232	0.479093	Brain_Nucleus_accumbens_basal_ganglia	0.968379	CLIP4	intron_2_29366811_29368098	ENSG00000115295.21	0.707763
intron_15_101168646_101170550	0.530451	smultixcan	0.968379	ENSG00000259182	intron_15_101708851_101710755	ENSG00000259182.5	0.627318
intron_1_115060538_115062135	0.530443	smultixcan	0.968379	TSPAN2	intron_1_115603159_115604756	ENSG00000134198.10	0.627329
intron_1_43598913_43602071	0.53042	smultixcan	0.968379	PTPRF	intron_1_44064584_44067742	ENSG00000142949.17	-0.905354
intron_21_39178647_39179924	0.530396	smultixcan	0.968379	PSMG1	intron_21_40550573_40551850	ENSG00000183527.12	-0.393102
intron_22_50061657_50064034	0.530457	smultixcan	0.968379	MLC1	intron_22_50500086_50502463	ENSG00000100427.16	0.627308
intron_4_120839274_120853418	0.530448	smultixcan	0.968379	PRDM5	intron_4_121760429_121774573	ENSG00000138738.11	-0.215709
intron_7_150388501_150396513	0.530445	smultixcan	0.968379	ZNF775	intron_7_150085589_150093601	ENSG00000196456.13	-0.627326
intron_10_88880638_88901656	0.487759	Skin_Sun_Exposed_Lower_leg	0.96838	STAMBPL1	intron_10_90640395_90661413	ENSG00000138134.12	0.693878
intron_11_126408194_126408307	0.487827	Skin_Sun_Exposed_Lower_leg	0.96838	ST3GAL4	intron_11_126278089_126278202	ENSG00000110080.20	-0.693769
intron_12_120064879_120071622	0.4881	Skin_Sun_Exposed_Lower_leg	0.96838	BICDL1	intron_12_120502683_120509426	ENSG00000135127.12	0.693333
intron_12_55941325_55941510	0.487965	Skin_Sun_Exposed_Lower_leg	0.96838	DGKA	intron_12_56335109_56335294	ENSG00000065357.20	0.693548
intron_12_55942263_55943297	0.487965	Skin_Sun_Exposed_Lower_leg	0.96838	DGKA	intron_12_56336047_56337081	ENSG00000065357.20	-0.693548
intron_15_40774436_40774968	0.488039	Skin_Sun_Exposed_Lower_leg	0.96838	DNAJC17	intron_15_41066634_41067166	ENSG00000104129.10	-0.693431
intron_15_41528336_41529470	0.487801	Skin_Sun_Exposed_Lower_leg	0.96838	RPAP1	intron_15_41820534_41821668	ENSG00000103932.12	-0.693811
intron_17_68942039_68955219	0.488039	Skin_Sun_Exposed_Lower_leg	0.96838	ABCA8	intron_17_66938180_66951360	ENSG00000141338.15	-0.693431
intron_19_45775034_45776659	0.488039	Skin_Sun_Exposed_Lower_leg	0.96838	DMPK	intron_19_46278292_46279917	ENSG00000104936.20	-0.693431
intron_1_39523697_39523807	0.488039	Skin_Sun_Exposed_Lower_leg	0.96838	PPIEL	intron_1_39989369_39989479	ENSG00000291129.1	-0.693431
intron_1_39523697_39529055	0.488039	Skin_Sun_Exposed_Lower_leg	0.96838	PPIEL	intron_1_39989369_39994727	ENSG00000291129.1	-0.693431
intron_3_45690387_45703438	0.488039	Skin_Sun_Exposed_Lower_leg	0.96838	SACM1L	intron_3_45731879_45744930	ENSG00000211456.14	-0.693431
intron_6_166365453_166365974	0.487931	Skin_Sun_Exposed_Lower_leg	0.96838	MPC1	intron_6_166778941_166779462	ENSG00000060762.19	0.693603
intron_6_166366106_166366795	0.487931	Skin_Sun_Exposed_Lower_leg	0.96838	MPC1	intron_6_166779594_166780283	ENSG00000060762.19	-0.693603
intron_9_35704815_35705551	0.488052	Skin_Sun_Exposed_Lower_leg	0.96838	TLN1	intron_9_35704812_35705548	ENSG00000137076.22	-0.69341
intron_1_24514567_24531218	0.485435	Adipose_Visceral_Omentum	0.968382	RCAN3	intron_1_24841057_24857708	ENSG00000117602.13	0.697588
intron_16_89222183_89224719	0.47706	Cells_EBV-transformed_lymphocytes	0.968382	ZNF778	intron_16_89288591_89291127	ENSG00000170100.14	-0.711039
intron_10_98410958_98415009	0.428805	Skin_Not_Sun_Exposed_Suprapubic	0.968382	HPS1	intron_10_100170715_100174766	ENSG00000107521.21	0.791238
intron_10_98410958_98415009	0.428805	Skin_Not_Sun_Exposed_Suprapubic	0.968382	PYROXD2	intron_10_100170715_100174766	ENSG00000119943.13	0.791238
intron_19_11238304_11242045	0.428918	Skin_Not_Sun_Exposed_Suprapubic	0.968382	DOCK6	intron_19_11348980_11352721	ENSG00000130158.14	0.791045
intron_19_27798176_27805605	0.428809	Skin_Not_Sun_Exposed_Suprapubic	0.968382	LINC02987	intron_19_28289084_28296513	ENSG00000267575.9	0.791232
intron_5_151506097_151507154	0.428872	Skin_Not_Sun_Exposed_Suprapubic	0.968382	FAT2	intron_5_150885658_150886715	ENSG00000086570.13	0.791123
intron_12_113428459_113429160	0.472737	Ovary	0.968383	SDSL	intron_12_113866264_113866965	ENSG00000139410.15	-0.718033
intron_17_47838696_47838791	0.472737	Ovary	0.968383	SCRN2	intron_17_45916062_45916157	ENSG00000141295.14	-0.718033
intron_8_48008470_48043033	0.472737	Ovary	0.968383	UBE2V2	intron_8_48921030_48955593	ENSG00000169139.12	0.718033
intron_10_21740236_21741939	0.489518	Breast_Mammary_Tissue	0.968388	MLLT10	intron_10_22029165_22030868	ENSG00000078403.17	0.691076
intron_10_7759990_7762457	0.492684	Breast_Mammary_Tissue	0.968388	KIN	intron_10_7801953_7804420	ENSG00000151657.12	-0.686047
intron_10_77986159_77991054	0.492282	Breast_Mammary_Tissue	0.968388	POLR3A	intron_10_79745917_79750812	ENSG00000148606.15	0.686684
intron_10_98387307_98390598	0.491197	Breast_Mammary_Tissue	0.968388	PYROXD2	intron_10_100147064_100150355	ENSG00000119943.13	-0.688406
intron_11_126277175_126277435	0.491746	Breast_Mammary_Tissue	0.968388	FOXRED1	intron_11_126147070_126147330	ENSG00000110074.12	-0.687534
intron_11_126407634_126408099	0.492439	Breast_Mammary_Tissue	0.968388	ST3GAL4	intron_11_126277529_126277994	ENSG00000110080.20	0.686434
intron_11_18245515_18245910	0.491489	Breast_Mammary_Tissue	0.968388	SAA2	intron_11_18267062_18267457	ENSG00000134339.9	-0.687943
intron_11_9142845_9144097	0.491708	Breast_Mammary_Tissue	0.968388	DENND5A	intron_11_9164392_9165644	ENSG00000184014.9	0.687594
intron_12_2821359_2821543	0.490748	Breast_Mammary_Tissue	0.968388	ITFG2	intron_12_2930525_2930709	ENSG00000111203.13	0.689119
intron_12_40314173_40315212	0.49159	Breast_Mammary_Tissue	0.968388	LRRK2	intron_12_40707975_40709014	ENSG00000188906.17	-0.687783
intron_12_51049185_51053778	0.491197	Breast_Mammary_Tissue	0.968388	LETMD1	intron_12_51442968_51447561	ENSG00000050426.16	0.688406
intron_12_9857637_9869205	0.489604	Breast_Mammary_Tissue	0.968388	CLEC2B	intron_12_10010236_10021804	ENSG00000110852.5	-0.690939
intron_14_105221914_105226069	0.491257	Breast_Mammary_Tissue	0.968388	BRF1	intron_14_105688251_105692406	ENSG00000185024.18	0.688312
intron_14_96556413_96564955	0.49254	Breast_Mammary_Tissue	0.968388	PAPOLA	intron_14_97022750_97031292	ENSG00000090060.19	0.686275
intron_15_41528027_41528235	0.489846	Breast_Mammary_Tissue	0.968388	RPAP1	intron_15_41820225_41820433	ENSG00000103932.12	0.690554
intron_15_50726126_50726321	0.491768	Breast_Mammary_Tissue	0.968388	SPPL2A	intron_15_51018323_51018518	ENSG00000138600.11	-0.6875
intron_15_63326357_63327149	0.491087	Breast_Mammary_Tissue	0.968388	CA12	intron_15_63618556_63619348	ENSG00000074410.14	0.688581
intron_16_1505601_1506238	0.490139	Breast_Mammary_Tissue	0.968388	TELO2	intron_16_1555602_1556239	ENSG00000100726.15	0.690087
intron_16_383429_391767	0.490939	Breast_Mammary_Tissue	0.968388	ENSG00000236829	intron_16_433429_441767	ENSG00000236829.9	-0.688817
intron_16_66941646_66941768	0.492293	Breast_Mammary_Tissue	0.968388	CES2	intron_16_66975549_66975671	ENSG00000172831.14	-0.686667
intron_16_721436_721598	0.491197	Breast_Mammary_Tissue	0.968388	ANTKMT	intron_16_771436_771598	ENSG00000103254.10	0.688406
intron_16_74678980_74682651	0.489511	Breast_Mammary_Tissue	0.968388	MLKL	intron_16_74712878_74716549	ENSG00000168404.13	0.691086
intron_17_17577027_17591597	0.48931	Breast_Mammary_Tissue	0.968388	PEMT	intron_17_17480341_17494911	ENSG00000133027.18	-0.691406
intron_17_18330671_18333166	0.491768	Breast_Mammary_Tissue	0.968388	SHMT1	intron_17_18233985_18236480	ENSG00000176974.21	0.6875
intron_17_27631304_27638263	0.491142	Breast_Mammary_Tissue	0.968388	LGALS9	intron_17_25958330_25965289	ENSG00000168961.17	-0.688494
intron_17_69964552_69981271	0.492273	Breast_Mammary_Tissue	0.968388	LINC01497	intron_17_67960693_67977412	ENSG00000237560.9	0.686699
intron_17_7252082_7252426	0.491768	Breast_Mammary_Tissue	0.968388	ELP5	intron_17_7155401_7155745	ENSG00000170291.16	-0.6875
intron_17_76479941_76481375	0.49263	Breast_Mammary_Tissue	0.968388	RHBDF2	intron_17_74476023_74477457	ENSG00000129667.13	-0.686131
intron_17_8045686_8046668	0.492068	Breast_Mammary_Tissue	0.968388	ALOX15B	intron_17_7949004_7949986	ENSG00000179593.16	-0.687023
intron_18_13113705_13114130	0.490857	Breast_Mammary_Tissue	0.968388	CEP192	intron_18_13113704_13114129	ENSG00000101639.19	-0.688946
intron_18_9208803_9211584	0.489196	Breast_Mammary_Tissue	0.968388	ANKRD12	intron_18_9208801_9211582	ENSG00000101745.17	-0.691589
intron_19_12948358_12948497	0.491067	Breast_Mammary_Tissue	0.968388	RAD23A	intron_19_13059172_13059311	ENSG00000179262.10	-0.688612
intron_19_12948358_12948514	0.491067	Breast_Mammary_Tissue	0.968388	RAD23A	intron_19_13059172_13059328	ENSG00000179262.10	-0.688612
intron_19_12948552_12948686	0.491067	Breast_Mammary_Tissue	0.968388	RAD23A	intron_19_13059366_13059500	ENSG00000179262.10	0.688612
intron_19_17226869_17226975	0.492684	Breast_Mammary_Tissue	0.968388	OCEL1	intron_19_17337678_17337784	ENSG00000099330.9	-0.686047
intron_19_19659987_19660529	0.49163	Breast_Mammary_Tissue	0.968388	ATP13A1	intron_19_19770796_19771338	ENSG00000105726.17	-0.687719
intron_19_34254614_34299679	0.48917	Breast_Mammary_Tissue	0.968388	GARRE1	intron_19_34745519_34790584	ENSG00000166398.14	0.69163
intron_19_35631405_35633098	0.49263	Breast_Mammary_Tissue	0.968388	RBM42	intron_19_36122307_36124000	ENSG00000126254.12	-0.686131
intron_19_40775885_40776969	0.491911	Breast_Mammary_Tissue	0.968388	MIA-RAB4B	intron_19_41281790_41282874	ENSG00000268975.2	-0.687273
intron_19_40775885_40776969	0.491911	Breast_Mammary_Tissue	0.968388	MIA	intron_19_41281790_41282874	ENSG00000261857.7	-0.687273
intron_19_53109908_53115210	0.490106	Breast_Mammary_Tissue	0.968388	ZNF415	intron_19_53613161_53618463	ENSG00000170954.12	0.690141
intron_19_53115307_53116313	0.490106	Breast_Mammary_Tissue	0.968388	ZNF415	intron_19_53618560_53619566	ENSG00000170954.12	0.690141
intron_19_55661189_55661771	0.492435	Breast_Mammary_Tissue	0.968388	U2AF2	intron_19_56172555_56173137	ENSG00000063244.14	-0.686441
intron_19_55661189_55662502	0.492435	Breast_Mammary_Tissue	0.968388	U2AF2	intron_19_56172555_56173868	ENSG00000063244.14	0.686441
intron_1_150067950_150068630	0.492172	Breast_Mammary_Tissue	0.968388	VPS45	intron_1_150040007_150040687	ENSG00000136631.16	-0.686859
intron_1_171185845_171193335	0.492258	Breast_Mammary_Tissue	0.968388	FMO2	intron_1_171154984_171162474	ENSG00000094963.14	0.686722
intron_1_197902913_197905796	0.489777	Breast_Mammary_Tissue	0.968388	C1orf53	intron_1_197872043_197874926	ENSG00000203724.11	0.690663
intron_1_222577643_222579759	0.4922	Breast_Mammary_Tissue	0.968388	TAF1A	intron_1_222750985_222753101	ENSG00000143498.18	-0.686813
intron_1_232955719_232956347	0.491122	Breast_Mammary_Tissue	0.968388	NTPCR	intron_1_233091465_233092093	ENSG00000135778.12	0.688525
intron_1_232956443_232969909	0.491122	Breast_Mammary_Tissue	0.968388	NTPCR	intron_1_233092189_233105655	ENSG00000135778.12	0.688525
intron_1_232956443_232978163	0.491122	Breast_Mammary_Tissue	0.968388	NTPCR	intron_1_233092189_233113909	ENSG00000135778.12	-0.688525
intron_1_3469593_3473078	0.492651	Breast_Mammary_Tissue	0.968388	ARHGEF16	intron_1_3386157_3389642	ENSG00000130762.15	0.686099
intron_1_39547634_39548862	0.492454	Breast_Mammary_Tissue	0.968388	PPIEL	intron_1_40013306_40014534	ENSG00000291129.1	-0.686411
intron_1_39554392_39556599	0.492454	Breast_Mammary_Tissue	0.968388	PPIEL	intron_1_40020064_40022271	ENSG00000291129.1	0.686411
intron_1_39554392_39559216	0.492454	Breast_Mammary_Tissue	0.968388	PPIEL	intron_1_40020064_40024888	ENSG00000291129.1	-0.686411
intron_20_38048481_38057532	0.491768	Breast_Mammary_Tissue	0.968388	RPRD1B	intron_20_36676883_36685934	ENSG00000101413.12	-0.6875
intron_22_17826516_17831854	0.491197	Breast_Mammary_Tissue	0.968388	MICAL3	intron_22_18309282_18314620	ENSG00000243156.9	0.688406
intron_22_24162215_24164400	0.491453	Breast_Mammary_Tissue	0.968388	CABIN1	intron_22_24558183_24560368	ENSG00000099991.18	-0.688
intron_22_41898781_41900330	0.490142	Breast_Mammary_Tissue	0.968388	SREBF2	intron_22_42294785_42296334	ENSG00000198911.12	-0.690083
intron_2_127643072_127648037	0.490937	Breast_Mammary_Tissue	0.968388	LIMS2	intron_2_128400647_128405612	ENSG00000072163.20	0.68882
intron_2_1436384_1453694	0.489787	Breast_Mammary_Tissue	0.968388	TPO	intron_2_1440156_1457466	ENSG00000115705.22	0.690647
intron_2_151514428_151514818	0.490106	Breast_Mammary_Tissue	0.968388	NEB	intron_2_152370942_152371332	ENSG00000183091.21	0.690141
intron_2_199956248_199959268	0.489785	Breast_Mammary_Tissue	0.968388	MAIP1	intron_2_200820971_200823991	ENSG00000162972.11	0.690651
intron_2_217813307_217813685	0.492051	Breast_Mammary_Tissue	0.968388	TNS1	intron_2_218678030_218678408	ENSG00000079308.21	-0.68705
intron_2_232847571_232850262	0.491517	Breast_Mammary_Tissue	0.968388	GIGYF2	intron_2_233712281_233714972	ENSG00000204120.16	0.687898
intron_2_241094432_241099396	0.491424	Breast_Mammary_Tissue	0.968388	MTERF4	intron_2_242033847_242038811	ENSG00000122085.17	-0.688046
intron_2_27629952_27631027	0.491027	Breast_Mammary_Tissue	0.968388	ENSG00000259080	intron_2_27852819_27853894	ENSG00000259080.1	0.688677
intron_2_27629952_27631027	0.491027	Breast_Mammary_Tissue	0.968388	GPN1	intron_2_27852819_27853894	ENSG00000198522.14	0.688677
intron_2_70984249_70984611	0.491656	Breast_Mammary_Tissue	0.968388	ANKRD53	intron_2_71211379_71211741	ENSG00000144031.12	0.687677
intron_2_96762401_96797012	0.491197	Breast_Mammary_Tissue	0.968388	CNNM4	intron_2_97428138_97462749	ENSG00000158158.12	0.688406
intron_3_121699885_121702481	0.491061	Breast_Mammary_Tissue	0.968388	GOLGB1	intron_3_121418732_121421328	ENSG00000173230.17	-0.688623
intron_3_128262224_128264617	0.491025	Breast_Mammary_Tissue	0.968388	EEFSEC	intron_3_127981067_127983460	ENSG00000132394.11	-0.688679
intron_3_128262224_128341233	0.491025	Breast_Mammary_Tissue	0.968388	EEFSEC	intron_3_127981067_128060076	ENSG00000132394.11	0.688679
intron_3_131243496_131273478	0.489455	Breast_Mammary_Tissue	0.968388	NEK11	intron_3_130962340_130992322	ENSG00000114670.14	0.691176
intron_3_131501715_131502730	0.490013	Breast_Mammary_Tissue	0.968388	MRPL3	intron_3_131220559_131221574	ENSG00000114686.9	-0.690289
intron_3_141953016_141959674	0.490282	Breast_Mammary_Tissue	0.968388	TFDP2	intron_3_141671858_141678516	ENSG00000114126.18	0.689861
intron_3_190556216_190564289	0.490106	Breast_Mammary_Tissue	0.968388	IL1RAP	intron_3_190274005_190282078	ENSG00000196083.11	0.690141
intron_3_44357876_44358217	0.489111	Breast_Mammary_Tissue	0.968388	TCAIM	intron_3_44399368_44399709	ENSG00000179152.20	-0.691724
intron_4_109717713_109718683	0.489787	Breast_Mammary_Tissue	0.968388	ENSG00000285330	intron_4_110638869_110639839	ENSG00000285330.1	0.690647
intron_4_109717713_109718683	0.489787	Breast_Mammary_Tissue	0.968388	PLA2G12A	intron_4_110638869_110639839	ENSG00000123739.11	0.690647
intron_4_109717713_109729602	0.489787	Breast_Mammary_Tissue	0.968388	PLA2G12A	intron_4_110638869_110650758	ENSG00000123739.11	-0.690647
intron_4_1822312_1822988	0.491556	Breast_Mammary_Tissue	0.968388	LETM1	intron_4_1824039_1824715	ENSG00000168924.15	-0.687836
intron_4_184638468_184648465	0.491559	Breast_Mammary_Tissue	0.968388	CASP3	intron_4_185559622_185569619	ENSG00000164305.20	0.687831
intron_4_40432862_40436441	0.489296	Breast_Mammary_Tissue	0.968388	RBM47	intron_4_40434879_40438458	ENSG00000163694.15	0.691429
intron_5_132389021_132390776	0.492356	Breast_Mammary_Tissue	0.968388	SLC22A5	intron_5_131724713_131726468	ENSG00000197375.14	-0.686567
intron_5_132389021_132392433	0.492356	Breast_Mammary_Tissue	0.968388	SLC22A5	intron_5_131724713_131728125	ENSG00000197375.14	-0.686567
intron_5_133989243_133990855	0.492271	Breast_Mammary_Tissue	0.968388	VDAC1	intron_5_133324934_133326546	ENSG00000213585.11	-0.686701
intron_5_175512196_175513463	0.489561	Breast_Mammary_Tissue	0.968388	SFXN1	intron_5_174939199_174940466	ENSG00000164466.13	0.691007
intron_5_181040432_181045467	0.491768	Breast_Mammary_Tissue	0.968388	BTNL9	intron_5_180467432_180472467	ENSG00000165810.17	-0.6875
intron_5_36260864_36261939	0.491947	Breast_Mammary_Tissue	0.968388	RANBP3L	intron_5_36260966_36262041	ENSG00000164188.9	0.687215
intron_5_82312851_82317998	0.492275	Breast_Mammary_Tissue	0.968388	ATP6AP1L	intron_5_81608670_81613817	ENSG00000205464.13	0.686695
intron_6_109675756_109691147	0.489922	Breast_Mammary_Tissue	0.968388	AK9	intron_6_109996959_110012350	ENSG00000155085.16	0.690433
intron_6_144836541_144839173	0.492103	Breast_Mammary_Tissue	0.968388	UTRN	intron_6_145157677_145160309	ENSG00000152818.20	0.686967
intron_6_17951429_17987054	0.490703	Breast_Mammary_Tissue	0.968388	KIF13A	intron_6_17951660_17987285	ENSG00000137177.20	0.689191
intron_6_29725563_29726011	0.492214	Breast_Mammary_Tissue	0.968388	HLA-F	intron_6_29693340_29693788	ENSG00000204642.14	0.686792
intron_6_3150145_3152488	0.489863	Breast_Mammary_Tissue	0.968388	BPHL	intron_6_3150379_3152722	ENSG00000137274.13	-0.690526
intron_6_34994422_35017473	0.489652	Breast_Mammary_Tissue	0.968388	ANKS1A	intron_6_34962199_34985250	ENSG00000064999.16	-0.690862
intron_7_120810570_120815729	0.490083	Breast_Mammary_Tissue	0.968388	TSPAN12	intron_7_120450624_120455783	ENSG00000106025.9	-0.690176
intron_7_140808062_140808237	0.491768	Breast_Mammary_Tissue	0.968388	BRAF	intron_7_140507862_140508037	ENSG00000157764.14	-0.6875
intron_7_140808995_140834609	0.48931	Breast_Mammary_Tissue	0.968388	BRAF	intron_7_140508795_140534409	ENSG00000157764.14	0.691406
intron_7_141006535_141014551	0.491682	Breast_Mammary_Tissue	0.968388	MRPS33	intron_7_140706335_140714351	ENSG00000090263.16	0.687636
intron_7_151055606_151056580	0.489653	Breast_Mammary_Tissue	0.968388	CDK5	intron_7_150752693_150753667	ENSG00000164885.13	0.69086
intron_7_36522115_36530418	0.491282	Breast_Mammary_Tissue	0.968388	AOAH	intron_7_36561721_36570024	ENSG00000136250.12	0.688272
intron_7_43946324_43952521	0.4922	Breast_Mammary_Tissue	0.968388	POLR2J4	intron_7_43985923_43992120	ENSG00000214783.9	0.686813
intron_7_5046396_5048033	0.491077	Breast_Mammary_Tissue	0.968388	RBAK	intron_7_5086027_5087664	ENSG00000146587.18	0.688596
intron_7_76005404_76013742	0.49029	Breast_Mammary_Tissue	0.968388	STYXL1	intron_7_75634722_75643060	ENSG00000127952.17	0.689847
intron_7_76005404_76028642	0.490634	Breast_Mammary_Tissue	0.968388	STYXL1	intron_7_75634722_75657960	ENSG00000127952.17	-0.689301
intron_7_843520_848418	0.492356	Breast_Mammary_Tissue	0.968388	SUN1	intron_7_883157_888055	ENSG00000164828.18	-0.686567
intron_7_92461410_92462958	0.492651	Breast_Mammary_Tissue	0.968388	ENSG00000244055	intron_7_92090724_92092272	ENSG00000244055.2	0.686099
intron_7_92461410_92491243	0.492651	Breast_Mammary_Tissue	0.968388	ENSG00000244055	intron_7_92090724_92120557	ENSG00000244055.2	-0.686099
intron_7_92465189_92491243	0.492651	Breast_Mammary_Tissue	0.968388	ENSG00000244055	intron_7_92094503_92120557	ENSG00000244055.2	0.686099
intron_7_98238610_98240851	0.490253	Breast_Mammary_Tissue	0.968388	TECPR1	intron_7_97867922_97870163	ENSG00000205356.10	0.689906
intron_7_99045792_99047655	0.491431	Breast_Mammary_Tissue	0.968388	TRRAP	intron_7_98643415_98645278	ENSG00000196367.15	-0.688034
intron_8_101719648_101779924	0.490106	Breast_Mammary_Tissue	0.968388	NCALD	intron_8_102731876_102792152	ENSG00000104490.18	-0.690141
intron_9_104770998_104771234	0.49254	Breast_Mammary_Tissue	0.968388	NIPSNAP3B	intron_9_107533279_107533515	ENSG00000165028.12	0.686275
intron_9_121678781_121699325	0.489455	Breast_Mammary_Tissue	0.968388	DAB2IP	intron_9_124441060_124461604	ENSG00000136848.19	-0.691176
intron_9_122919944_122931437	0.492606	Breast_Mammary_Tissue	0.968388	ZBTB26	intron_9_125682223_125693716	ENSG00000171448.9	0.68617
intron_9_2650516_2651415	0.492514	Breast_Mammary_Tissue	0.968388	VLDLR	intron_9_2650516_2651415	ENSG00000147852.17	-0.686316
intron_9_2650516_2651874	0.492514	Breast_Mammary_Tissue	0.968388	VLDLR	intron_9_2650516_2651874	ENSG00000147852.17	0.686316
intron_17_38809765_38810276	0.448336	Artery_Tibial	0.968389	CWC25	intron_17_36966018_36966529	ENSG00000273559.5	-0.758192
intron_1_62051058_62079450	0.448356	Artery_Tibial	0.968389	PATJ	intron_1_62516730_62545122	ENSG00000132849.22	-0.758158
intron_20_36173954_36175551	0.448349	Artery_Tibial	0.968389	EPB41L1	intron_20_34761876_34763473	ENSG00000088367.23	-0.75817
intron_18_34593538_34679468	0.479136	Brain_Nucleus_accumbens_basal_ganglia	0.96839	DTNA	intron_18_32173502_32259432	ENSG00000134769.23	0.707692
intron_15_49631058_49632159	0.476958	Brain_Cortex	0.968393	DTWD1	intron_15_49923255_49924356	ENSG00000104047.15	0.711204
intron_10_6089193_6097048	0.380589	Heart_Left_Ventricle	0.968394	RBM17	intron_10_6131156_6139011	ENSG00000134453.16	-0.876812
intron_15_44736710_44754900	0.380323	Heart_Left_Ventricle	0.968394	TRIM69	intron_15_45028908_45047098	ENSG00000185880.13	-0.877301
intron_17_48107838_48112031	0.38038	Heart_Left_Ventricle	0.968394	SNX11	intron_17_46185200_46189393	ENSG00000002919.15	-0.877197
intron_3_32138727_32140228	0.380323	Heart_Left_Ventricle	0.968394	GPD1L	intron_3_32180219_32181720	ENSG00000152642.11	-0.877301
intron_3_42220591_42222942	0.380499	Heart_Left_Ventricle	0.968394	TRAK1	intron_3_42262083_42264434	ENSG00000182606.17	0.876977
intron_6_136870003_136872198	0.38052	Heart_Left_Ventricle	0.968394	PEX7	intron_6_137191141_137193336	ENSG00000112357.14	-0.876939
intron_8_27444271_27445794	0.38057	Heart_Left_Ventricle	0.968394	PTK2B	intron_8_27301788_27303311	ENSG00000120899.18	0.876847
intron_9_133043926_133050783	0.38062	Heart_Left_Ventricle	0.968394	GTF3C5	intron_9_135919313_135926170	ENSG00000148308.18	-0.876755
intron_9_96364550_96368272	0.380377	Heart_Left_Ventricle	0.968394	SLC35D2	intron_9_99126832_99130554	ENSG00000130958.13	0.877202
intron_16_67940478_67940737	0.509254	Colon_Sigmoid	0.968394	LCAT	intron_16_67974381_67974640	ENSG00000213398.8	-0.66
intron_16_67940478_67942363	0.509254	Colon_Sigmoid	0.968394	LCAT	intron_16_67974381_67976266	ENSG00000213398.8	0.66
intron_10_110130486_110132305	0.479177	Brain_Nucleus_accumbens_basal_ganglia	0.968396	ADD3	intron_10_111890244_111892063	ENSG00000148700.15	-0.707627
intron_1_1327032_1327241	0.461299	Brain_Frontal_Cortex_BA9	0.968396	CPTP	intron_1_1262412_1262621	ENSG00000224051.7	-0.736709
intron_20_3754158_3754397	0.461319	Brain_Frontal_Cortex_BA9	0.968396	C20orf27	intron_20_3734805_3735044	ENSG00000101220.18	-0.736677
intron_10_27219857_27223207	0.353251	Brain_Anterior_cingulate_cortex_BA24	0.968399	ACBD5	intron_10_27508786_27512136	ENSG00000107897.20	0.928302
intron_10_27219857_27223338	0.353251	Brain_Anterior_cingulate_cortex_BA24	0.968399	ACBD5	intron_10_27508786_27512267	ENSG00000107897.20	-0.928302
intron_10_27223239_27223338	0.353251	Brain_Anterior_cingulate_cortex_BA24	0.968399	ACBD5	intron_10_27512168_27512267	ENSG00000107897.20	0.928302
intron_11_67440439_67441125	0.353111	Brain_Anterior_cingulate_cortex_BA24	0.968399	CORO1B	intron_11_67207910_67208596	ENSG00000172725.14	0.928571
intron_12_41016916_41020337	0.353205	Brain_Anterior_cingulate_cortex_BA24	0.968399	CNTN1	intron_12_41410718_41414139	ENSG00000018236.15	0.928391
intron_12_51056502_51059361	0.353923	Brain_Anterior_cingulate_cortex_BA24	0.968399	LETMD1	intron_12_51450285_51453144	ENSG00000050426.16	-0.927007
intron_13_102766580_102767273	0.354094	Brain_Anterior_cingulate_cortex_BA24	0.968399	TEX30	intron_13_103418930_103419623	ENSG00000151287.17	-0.926678
intron_13_102766580_102768260	0.354094	Brain_Anterior_cingulate_cortex_BA24	0.968399	TEX30	intron_13_103418930_103420610	ENSG00000151287.17	0.926678
intron_13_37009809_37012192	0.353378	Brain_Anterior_cingulate_cortex_BA24	0.968399	SUPT20H	intron_13_37583946_37586329	ENSG00000102710.21	0.928058
intron_13_52417141_52417992	0.352883	Brain_Anterior_cingulate_cortex_BA24	0.968399	VPS36	intron_13_52991276_52992127	ENSG00000136100.14	0.929012
intron_14_24442452_24442754	0.353658	Brain_Anterior_cingulate_cortex_BA24	0.968399	SDR39U1	intron_14_24911658_24911960	ENSG00000100445.18	-0.927517
intron_14_67586097_67587074	0.352923	Brain_Anterior_cingulate_cortex_BA24	0.968399	PLEKHH1	intron_14_68052814_68053791	ENSG00000054690.14	0.928934
intron_15_41286100_41287983	0.354015	Brain_Anterior_cingulate_cortex_BA24	0.968399	OIP5-AS1	intron_15_41578298_41580181	ENSG00000247556.7	0.926829
intron_15_41286100_41308567	0.354015	Brain_Anterior_cingulate_cortex_BA24	0.968399	ENSG00000285920	intron_15_41578298_41600765	ENSG00000285920.2	-0.926829
intron_15_41286100_41308567	0.354015	Brain_Anterior_cingulate_cortex_BA24	0.968399	OIP5-AS1	intron_15_41578298_41600765	ENSG00000247556.7	-0.926829
intron_16_4469698_4474093	0.353922	Brain_Anterior_cingulate_cortex_BA24	0.968399	NMRAL1	intron_16_4519699_4524094	ENSG00000153406.14	0.927008
intron_16_722083_722309	0.353378	Brain_Anterior_cingulate_cortex_BA24	0.968399	ANTKMT	intron_16_772083_772309	ENSG00000103254.10	0.928058
intron_17_35568501_35573877	0.353523	Brain_Anterior_cingulate_cortex_BA24	0.968399	SNHG30	intron_17_33895520_33900896	ENSG00000267321.4	0.927778
intron_18_79949636_79950724	0.353785	Brain_Anterior_cingulate_cortex_BA24	0.968399	SLC66A2	intron_18_77709636_77710724	ENSG00000122490.19	-0.927273
intron_1_19078066_19081349	0.353664	Brain_Anterior_cingulate_cortex_BA24	0.968399	UBR4	intron_1_19404560_19407843	ENSG00000127481.15	-0.927505
intron_1_53883276_53888907	0.353244	Brain_Anterior_cingulate_cortex_BA24	0.968399	YIPF1	intron_1_54348949_54354580	ENSG00000058799.15	-0.928315
intron_21_31659841_31663790	0.353523	Brain_Anterior_cingulate_cortex_BA24	0.968399	SOD1	intron_21_33032154_33036103	ENSG00000142168.15	0.927778
intron_2_101271744_101272842	0.353923	Brain_Anterior_cingulate_cortex_BA24	0.968399	RNF149	intron_2_101888206_101889304	ENSG00000163162.9	-0.927007
intron_2_101271744_101273127	0.353923	Brain_Anterior_cingulate_cortex_BA24	0.968399	RNF149	intron_2_101888206_101889589	ENSG00000163162.9	0.927007
intron_2_130161272_130164374	0.353111	Brain_Anterior_cingulate_cortex_BA24	0.968399	SMPD4	intron_2_130918845_130921947	ENSG00000136699.20	0.928571
intron_2_153872303_153900936	0.35375	Brain_Anterior_cingulate_cortex_BA24	0.968399	GALNT13	intron_2_154728816_154757449	ENSG00000144278.15	-0.92734
intron_4_24537173_24540108	0.352849	Brain_Anterior_cingulate_cortex_BA24	0.968399	DHX15	intron_4_24538796_24541731	ENSG00000109606.13	0.929078
intron_5_31530924_31531450	0.3541	Brain_Anterior_cingulate_cortex_BA24	0.968399	DROSHA	intron_5_31531031_31531557	ENSG00000113360.17	0.926667
intron_5_31530924_31531990	0.3541	Brain_Anterior_cingulate_cortex_BA24	0.968399	DROSHA	intron_5_31531031_31532097	ENSG00000113360.17	-0.926667
intron_7_77940659_77942700	0.353584	Brain_Anterior_cingulate_cortex_BA24	0.968399	PHTF2	intron_7_77569976_77572017	ENSG00000006576.17	0.92766
intron_17_7558375_7559068	0.449539	Pancreas	0.968399	TNFSF13	intron_17_7461692_7462385	ENSG00000161955.17	0.756184
intron_6_17898180_17987054	0.473315	Lung	0.9684	KIF13A	intron_6_17898411_17987285	ENSG00000137177.20	-0.717096
intron_10_126008550_126009373	0.473894	Lung	0.968402	FANK1	intron_10_127697119_127697942	ENSG00000203780.12	-0.716157
intron_10_17216274_17229345	0.473601	Lung	0.968402	VIM-AS1	intron_10_17258273_17271344	ENSG00000229124.8	0.716632
intron_10_4833466_4835675	0.473894	Lung	0.968402	AKR1E2	intron_10_4875658_4877867	ENSG00000165568.18	0.716157
intron_12_123932108_123933331	0.473858	Lung	0.968402	DNAH10	intron_12_124416655_124417878	ENSG00000197653.16	0.716216
intron_14_104699598_104701357	0.473858	Lung	0.968402	INF2	intron_14_105165935_105167694	ENSG00000203485.14	0.716216
intron_16_10929559_10941569	0.473361	Lung	0.968402	DEXI	intron_16_11023416_11035426	ENSG00000182108.11	-0.717021
intron_16_662844_665679	0.473859	Lung	0.968402	WDR90	intron_16_712844_715679	ENSG00000161996.19	0.716214
intron_16_791948_792224	0.47358	Lung	0.968402	CHTF18	intron_16_841948_842224	ENSG00000127586.17	0.716667
intron_17_80707999_80730560	0.473873	Lung	0.968402	RPTOR	intron_17_78681799_78704360	ENSG00000141564.16	-0.716191
intron_19_38889155_38889254	0.473843	Lung	0.968402	SIRT2	intron_19_39379795_39379894	ENSG00000068903.21	0.716241
intron_19_4179286_4180782	0.473621	Lung	0.968402	SIRT6	intron_19_4179283_4180779	ENSG00000077463.15	-0.716599
intron_19_4179286_4182474	0.473621	Lung	0.968402	SIRT6	intron_19_4179283_4182471	ENSG00000077463.15	0.716599
intron_1_31697300_31697906	0.473713	Lung	0.968402	COL16A1	intron_1_32162901_32163507	ENSG00000084636.18	0.71645
intron_22_50220015_50220251	0.473773	Lung	0.968402	TUBGCP6	intron_22_50658444_50658680	ENSG00000128159.12	-0.716353
intron_2_38779118_38779258	0.473799	Lung	0.968402	GEMIN6	intron_2_39006260_39006400	ENSG00000152147.11	0.716312
intron_2_38779118_38781517	0.473799	Lung	0.968402	GEMIN6	intron_2_39006260_39008659	ENSG00000152147.11	-0.716312
intron_2_96195549_96208145	0.473463	Lung	0.968402	STARD7	intron_2_96861287_96873883	ENSG00000084090.14	-0.716856
intron_5_159159035_159161266	0.473693	Lung	0.968402	RNF145	intron_5_158586043_158588274	ENSG00000145860.12	-0.716484
intron_6_135358187_135394776	0.473527	Lung	0.968402	AHI1	intron_6_135679325_135715914	ENSG00000135541.22	0.716753
intron_7_128578033_128578890	0.473651	Lung	0.968402	ENSG00000280828	intron_7_128218087_128218944	ENSG00000280828.1	0.716551
intron_9_96322080_96324091	0.473733	Lung	0.968402	ENSG00000285269	intron_9_99084362_99086373	ENSG00000285269.2	0.716418
intron_9_96322080_96324091	0.473733	Lung	0.968402	SLC35D2	intron_9_99084362_99086373	ENSG00000130958.13	0.716418
intron_10_133531734_133532692	0.573112	Brain_Cerebellum	0.968403	CYP2E1	intron_10_135345238_135346196	ENSG00000130649.10	0.563474
intron_11_119052429_119052637	0.574665	Brain_Cerebellum	0.968403	HYOU1	intron_11_118923141_118923349	ENSG00000149428.21	-0.561194
intron_11_17397046_17397193	0.574359	Brain_Cerebellum	0.968403	ABCC8	intron_11_17418593_17418740	ENSG00000006071.16	-0.561644
intron_11_706288_706674	0.574814	Brain_Cerebellum	0.968403	EPS8L2	intron_11_706288_706674	ENSG00000177106.17	0.560976
intron_12_106985215_106986969	0.574484	Brain_Cerebellum	0.968403	MTERF2	intron_12_107378993_107380747	ENSG00000120832.10	-0.56146
intron_12_132796714_132798340	0.574086	Brain_Cerebellum	0.968403	GOLGA3	intron_12_133373300_133374926	ENSG00000090615.16	-0.562044
intron_16_88671465_88671813	0.573775	Brain_Cerebellum	0.968403	SNAI3-AS1	intron_16_88737873_88738221	ENSG00000260630.9	0.5625
intron_17_17267977_17270896	0.573002	Brain_Cerebellum	0.968403	COPS3	intron_17_17171291_17174210	ENSG00000141030.13	0.563636
intron_17_1770050_1771029	0.573988	Brain_Cerebellum	0.968403	SERPINF1	intron_17_1673344_1674323	ENSG00000132386.11	0.562188
intron_17_44316725_44317485	0.57346	Brain_Cerebellum	0.968403	RUNDC3A	intron_17_42394093_42394853	ENSG00000108309.14	0.562963
intron_17_44316725_44318096	0.57346	Brain_Cerebellum	0.968403	RUNDC3A	intron_17_42394093_42395464	ENSG00000108309.14	-0.562963
intron_17_50081408_50087744	0.573477	Brain_Cerebellum	0.968403	ITGA3	intron_17_48158772_48165108	ENSG00000005884.18	-0.562939
intron_17_57108048_57110025	0.57375	Brain_Cerebellum	0.968403	AKAP1	intron_17_55185409_55187386	ENSG00000121057.13	0.562537
intron_17_59874703_59878103	0.573775	Brain_Cerebellum	0.968403	TUBD1	intron_17_57952064_57955464	ENSG00000108423.15	-0.5625
intron_17_7403390_7403658	0.574522	Brain_Cerebellum	0.968403	TMEM256-PLSCR3	intron_17_7306709_7306977	ENSG00000262481.5	-0.561405
intron_17_7403390_7403658	0.574522	Brain_Cerebellum	0.968403	TMEM256	intron_17_7306709_7306977	ENSG00000205544.4	-0.561405
intron_17_75591712_75591977	0.574126	Brain_Cerebellum	0.968403	MYO15B	intron_17_73587793_73588058	ENSG00000266714.11	0.561986
intron_17_76542633_76543029	0.573704	Brain_Cerebellum	0.968403	PRCD	intron_17_74538715_74539111	ENSG00000214140.11	0.562605
intron_17_82658134_82658491	0.574359	Brain_Cerebellum	0.968403	RAB40B	intron_17_80616010_80616367	ENSG00000141542.11	0.561644
intron_18_36780188_36798449	0.574645	Brain_Cerebellum	0.968403	TPGS2	intron_18_34360151_34378412	ENSG00000134779.15	-0.561224
intron_18_36797050_36798449	0.574645	Brain_Cerebellum	0.968403	TPGS2	intron_18_34377013_34378412	ENSG00000134779.15	-0.561224
intron_19_1104929_1105186	0.573639	Brain_Cerebellum	0.968403	GPX4	intron_19_1104928_1105185	ENSG00000167468.20	-0.562701
intron_19_11507562_11507702	0.574814	Brain_Cerebellum	0.968403	ECSIT	intron_19_11618377_11618517	ENSG00000130159.15	0.560976
intron_19_11507562_11507991	0.574814	Brain_Cerebellum	0.968403	ECSIT	intron_19_11618377_11618806	ENSG00000130159.15	-0.560976
intron_19_11507850_11507991	0.574814	Brain_Cerebellum	0.968403	ECSIT	intron_19_11618665_11618806	ENSG00000130159.15	-0.560976
intron_19_17339599_17341044	0.574359	Brain_Cerebellum	0.968403	GTPBP3	intron_19_17450408_17451853	ENSG00000130299.17	-0.561644
intron_1_109064693_109066135	0.573775	Brain_Cerebellum	0.968403	TAF13	intron_1_109607315_109608757	ENSG00000197780.11	-0.5625
intron_1_203075757_203076341	0.573747	Brain_Cerebellum	0.968403	PPFIA4	intron_1_203044885_203045469	ENSG00000143847.16	-0.562541
intron_1_225786985_225789240	0.574172	Brain_Cerebellum	0.968403	SRP9	intron_1_225974687_225976942	ENSG00000143742.14	0.561919
intron_1_27350952_27351258	0.574567	Brain_Cerebellum	0.968403	SYTL1	intron_1_27677443_27677749	ENSG00000142765.18	-0.561338
intron_1_31665234_31665504	0.574086	Brain_Cerebellum	0.968403	COL16A1	intron_1_32130835_32131105	ENSG00000084636.18	0.562044
intron_1_31665234_31665583	0.574086	Brain_Cerebellum	0.968403	COL16A1	intron_1_32130835_32131184	ENSG00000084636.18	-0.562044
intron_1_84555199_84563257	0.574617	Brain_Cerebellum	0.968403	CTBS	intron_1_85020882_85028940	ENSG00000117151.13	0.561265
intron_22_23653352_23659865	0.574792	Brain_Cerebellum	0.968403	GUSBP11	intron_22_23995539_24002052	ENSG00000228315.12	-0.561008
intron_22_31341683_31342897	0.574464	Brain_Cerebellum	0.968403	PATZ1	intron_22_31737669_31738883	ENSG00000100105.18	0.561489
intron_22_36517493_36518763	0.574814	Brain_Cerebellum	0.968403	EIF3D	intron_22_36913540_36914810	ENSG00000100353.18	-0.560976
intron_22_37560588_37566072	0.574002	Brain_Cerebellum	0.968403	CDC42EP1	intron_22_37956595_37962079	ENSG00000128283.7	0.562167
intron_3_15245671_15246732	0.574272	Brain_Cerebellum	0.968403	CAPN7	intron_3_15287178_15288239	ENSG00000131375.10	-0.561772
intron_3_197076682_197081051	0.573638	Brain_Cerebellum	0.968403	DLG1	intron_3_196803553_196807922	ENSG00000075711.21	0.562702
intron_3_33132700_33134182	0.574695	Brain_Cerebellum	0.968403	CRTAP	intron_3_33174192_33175674	ENSG00000170275.15	-0.561151
intron_3_3801246_3844364	0.573436	Brain_Cerebellum	0.968403	LRRN1	intron_3_3842930_3886048	ENSG00000175928.6	0.562998
intron_3_58138529_58141858	0.573775	Brain_Cerebellum	0.968403	FLNB	intron_3_58124256_58127585	ENSG00000136068.16	0.5625
intron_3_63480956_63556543	0.574086	Brain_Cerebellum	0.968403	SYNPR	intron_3_63466632_63542219	ENSG00000163630.11	0.562044
intron_3_9890811_9892915	0.57307	Brain_Cerebellum	0.968403	JAGN1	intron_3_9932495_9934599	ENSG00000171135.15	-0.563536
intron_4_17619967_17621587	0.574359	Brain_Cerebellum	0.968403	MED28	intron_4_17621590_17623210	ENSG00000118579.13	0.561644
intron_4_761416_764984	0.574127	Brain_Cerebellum	0.968403	PCGF3	intron_4_755204_758772	ENSG00000185619.19	0.561984
intron_5_151463643_151464514	0.574086	Brain_Cerebellum	0.968403	SLC36A1	intron_5_150843204_150844075	ENSG00000123643.13	-0.562044
intron_6_35342681_35347067	0.574762	Brain_Cerebellum	0.968403	PPARD	intron_6_35310458_35314844	ENSG00000112033.14	-0.561052
intron_7_130029029_130039464	0.574319	Brain_Cerebellum	0.968403	ZC3HC1	intron_7_129668869_129679304	ENSG00000091732.17	0.561702
intron_7_1440684_1442192	0.574276	Brain_Cerebellum	0.968403	MICALL2	intron_7_1480320_1481828	ENSG00000164877.19	0.561765
intron_7_149771074_149773108	0.574473	Brain_Cerebellum	0.968403	ZNF467	intron_7_149468163_149470197	ENSG00000181444.13	-0.561475
intron_7_729847_740819	0.574086	Brain_Cerebellum	0.968403	DNAAF5	intron_7_769484_780456	ENSG00000164818.16	-0.562044
intron_8_140819020_140830472	0.574086	Brain_Cerebellum	0.968403	PTK2	intron_8_141829119_141840571	ENSG00000169398.20	-0.562044
intron_9_33468566_33468752	0.573508	Brain_Cerebellum	0.968403	NOL6	intron_9_33468564_33468750	ENSG00000165271.17	0.562893
intron_9_34379732_34380902	0.574522	Brain_Cerebellum	0.968403	C9orf24	intron_9_34379730_34380900	ENSG00000164972.14	-0.561404
intron_9_95080780_95082575	0.574408	Brain_Cerebellum	0.968403	AOPEP	intron_9_97843062_97844857	ENSG00000148120.18	0.561572
intron_10_101354228_101430345	0.453239	Vagina	0.968404	BTRC	intron_10_103113985_103190102	ENSG00000166167.18	-0.750026
intron_10_114951149_114959726	0.452719	Vagina	0.968404	TRUB1	intron_10_116710908_116719485	ENSG00000165832.6	0.75089
intron_10_3165483_3166229	0.45264	Vagina	0.968404	PITRM1	intron_10_3207675_3208421	ENSG00000107959.17	0.75102
intron_10_42523305_42523612	0.452719	Vagina	0.968404	ZNF37BP	intron_10_43018753_43019060	ENSG00000234420.9	-0.75089
intron_12_50144057_50144769	0.452217	Vagina	0.968404	CERS5	intron_12_50537840_50538552	ENSG00000139624.14	0.751724
intron_15_40532302_40557216	0.453255	Vagina	0.968404	CCDC32	intron_15_40824501_40849415	ENSG00000128891.17	-0.75
intron_16_2853329_2853865	0.45232	Vagina	0.968404	PRSS22	intron_16_2903330_2903866	ENSG00000005001.10	-0.751553
intron_16_68558124_68558375	0.453255	Vagina	0.968404	ZFP90	intron_16_68592027_68592278	ENSG00000184939.16	-0.75
intron_16_68558124_68558473	0.453255	Vagina	0.968404	ZFP90	intron_16_68592027_68592376	ENSG00000184939.16	0.75
intron_17_18333288_18335559	0.453255	Vagina	0.968404	SHMT1	intron_17_18236602_18238873	ENSG00000176974.21	-0.75
intron_17_18333288_18340043	0.453255	Vagina	0.968404	SHMT1	intron_17_18236602_18243357	ENSG00000176974.21	0.75
intron_17_18335675_18340043	0.453255	Vagina	0.968404	SHMT1	intron_17_18238989_18243357	ENSG00000176974.21	-0.75
intron_17_41835642_41835859	0.453255	Vagina	0.968404	NT5C3B	intron_17_39991894_39992111	ENSG00000141698.17	0.75
intron_17_64547801_64551584	0.452786	Vagina	0.968404	SMURF2	intron_17_62543919_62547702	ENSG00000108854.16	0.750779
intron_17_75543501_75556046	0.453255	Vagina	0.968404	LLGL2	intron_17_73539582_73552127	ENSG00000073350.14	-0.75
intron_18_47134704_47136302	0.453255	Vagina	0.968404	ENSG00000267228	intron_18_44661075_44662673	ENSG00000267228.7	-0.75
intron_18_47134704_47136302	0.453255	Vagina	0.968404	HDHD2	intron_18_44661075_44662673	ENSG00000167220.12	-0.75
intron_19_39473114_39473203	0.45222	Vagina	0.968404	SUPT5H	intron_19_39963754_39963843	ENSG00000196235.14	0.75172
intron_19_8605358_8605623	0.453255	Vagina	0.968404	ADAMTS10	intron_19_8670243_8670508	ENSG00000142303.14	0.75
intron_1_167546285_167548002	0.453255	Vagina	0.968404	CREG1	intron_1_167515522_167517239	ENSG00000143162.9	-0.75
intron_1_84647607_84650362	0.452284	Vagina	0.968404	SSX2IP	intron_1_85113290_85116045	ENSG00000117155.17	0.751613
intron_20_20573068_20583050	0.452423	Vagina	0.968404	RALGAPA2	intron_20_20553712_20563694	ENSG00000188559.16	-0.751381
intron_20_63687770_63687937	0.45273	Vagina	0.968404	RTEL1-TNFRSF6B	intron_20_62319123_62319290	ENSG00000026036.23	-0.750871
intron_20_63687770_63687937	0.45273	Vagina	0.968404	RTEL1	intron_20_62319123_62319290	ENSG00000258366.12	-0.750871
intron_21_33904021_33907341	0.452245	Vagina	0.968404	ATP5PO	intron_21_35276325_35279645	ENSG00000241837.7	0.751678
intron_22_46912188_46974290	0.453084	Vagina	0.968404	TBC1D22A	intron_22_47308084_47370186	ENSG00000054611.14	-0.750284
intron_3_141231911_141260123	0.452548	Vagina	0.968404	PXYLP1	intron_3_140950753_140978965	ENSG00000155893.13	-0.751174
intron_5_132902487_132904368	0.453255	Vagina	0.968404	AFF4	intron_5_132238179_132240060	ENSG00000072364.13	-0.75
intron_5_139477515_139478270	0.452458	Vagina	0.968404	STING1	intron_5_138857100_138857855	ENSG00000184584.14	-0.751323
intron_6_36963033_36963823	0.452521	Vagina	0.968404	PI16	intron_6_36930809_36931599	ENSG00000164530.15	-0.75122
intron_8_143556030_143558378	0.453037	Vagina	0.968404	GSDMD	intron_8_144638200_144640548	ENSG00000104518.11	0.750361
intron_8_38414901_38415870	0.452475	Vagina	0.968404	FGFR1	intron_8_38272419_38273388	ENSG00000077782.23	-0.751295
intron_9_134727397_134728670	0.452156	Vagina	0.968404	COL5A1	intron_9_137619243_137620516	ENSG00000130635.17	0.751825
intron_9_136419106_136421832	0.45232	Vagina	0.968404	PMPCA	intron_9_139313558_139316284	ENSG00000165688.14	-0.751553
intron_10_102451555_102452090	0.583571	Brain_Cerebellum	0.968404	C10orf95-AS1	intron_10_104211312_104211847	ENSG00000269609.6	0.548177
intron_10_120867169_120871170	0.581137	Brain_Cerebellum	0.968404	WDR11	intron_10_122626681_122630682	ENSG00000120008.16	0.551724
intron_10_122245073_122248643	0.579608	Brain_Cerebellum	0.968404	TACC2	intron_10_124004588_124008158	ENSG00000138162.19	-0.553957
intron_10_128056213_128060939	0.583437	Brain_Cerebellum	0.968404	PTPRE	intron_10_129854477_129859203	ENSG00000132334.17	0.548371
intron_10_132836218_132836817	0.583465	Brain_Cerebellum	0.968404	CFAP46	intron_10_134649722_134650321	ENSG00000171811.14	0.54833
intron_10_20817692_20819424	0.583015	Brain_Cerebellum	0.968404	NEBL	intron_10_21106621_21108353	ENSG00000078114.19	0.548987
intron_10_26755741_26759062	0.577656	Brain_Cerebellum	0.968404	ABI1	intron_10_27044670_27047991	ENSG00000136754.18	-0.556812
intron_10_3125249_3129819	0.582089	Brain_Cerebellum	0.968404	PFKP	intron_10_3167441_3172011	ENSG00000067057.19	0.550336
intron_10_3143775_3144292	0.584174	Brain_Cerebellum	0.968404	PITRM1	intron_10_3185967_3186484	ENSG00000107959.17	0.547297
intron_10_5903175_5905218	0.58151	Brain_Cerebellum	0.968404	FBH1	intron_10_5945138_5947181	ENSG00000134452.20	0.551181
intron_10_68737889_68740629	0.579465	Brain_Cerebellum	0.968404	CCAR1	intron_10_70497646_70500386	ENSG00000060339.14	0.554167
intron_10_98434091_98435272	0.575487	Brain_Cerebellum	0.968404	ENSG00000289758	intron_10_100193848_100195029	ENSG00000289758.1	-0.559989
intron_10_98434091_98435272	0.575487	Brain_Cerebellum	0.968404	HPS1	intron_10_100193848_100195029	ENSG00000107521.21	-0.559989
intron_11_107429451_107433634	0.579456	Brain_Cerebellum	0.968404	CWF19L2	intron_11_107300177_107304360	ENSG00000152404.16	0.55418
intron_11_116858699_116859265	0.579894	Brain_Cerebellum	0.968404	SIK3	intron_11_116729415_116729981	ENSG00000160584.17	0.553539
intron_11_117224755_117225931	0.576543	Brain_Cerebellum	0.968404	PCSK7	intron_11_117095471_117096647	ENSG00000160613.15	-0.558442
intron_11_117226021_117227157	0.576543	Brain_Cerebellum	0.968404	PCSK7	intron_11_117096737_117097873	ENSG00000160613.15	0.558442
intron_11_126293055_126293668	0.578127	Brain_Cerebellum	0.968404	TIRAP	intron_11_126162950_126163563	ENSG00000150455.15	0.556122
intron_11_14475945_14476919	0.583243	Brain_Cerebellum	0.968404	COPB1	intron_11_14497491_14498465	ENSG00000129083.13	0.548654
intron_11_61729008_61731317	0.583849	Brain_Cerebellum	0.968404	DAGLA	intron_11_61496480_61498789	ENSG00000134780.10	0.547771
intron_11_64288721_64289143	0.582964	Brain_Cerebellum	0.968404	GPR137	intron_11_64056193_64056615	ENSG00000173264.15	-0.549061
intron_11_6465732_6473084	0.580342	Brain_Cerebellum	0.968404	TRIM3	intron_11_6486962_6494314	ENSG00000110171.21	0.552885
intron_11_6465732_6473791	0.580342	Brain_Cerebellum	0.968404	TRIM3	intron_11_6486962_6495021	ENSG00000110171.21	0.552885
intron_11_69673321_69675190	0.579807	Brain_Cerebellum	0.968404	LTO1	intron_11_69488089_69489958	ENSG00000149716.13	0.553666
intron_11_69816423_69818714	0.579069	Brain_Cerebellum	0.968404	FGF3	intron_11_69631191_69633482	ENSG00000186895.4	0.554745
intron_11_85976682_85981129	0.576749	Brain_Cerebellum	0.968404	PICALM	intron_11_85687725_85692172	ENSG00000073921.18	0.55814
intron_11_93741728_93747297	0.576421	Brain_Cerebellum	0.968404	C11orf54	intron_11_93474894_93480463	ENSG00000182919.15	0.558621
intron_11_93741728_93747297	0.576421	Brain_Cerebellum	0.968404	ENSG00000284057	intron_11_93474894_93480463	ENSG00000284057.1	0.558621
intron_11_93757465_93759742	0.580642	Brain_Cerebellum	0.968404	C11orf54	intron_11_93490631_93492908	ENSG00000182919.15	0.552448
intron_11_93757465_93759742	0.580642	Brain_Cerebellum	0.968404	ENSG00000284057	intron_11_93490631_93492908	ENSG00000284057.1	0.552448
intron_11_996225_1000432	0.58055	Brain_Cerebellum	0.968404	AP2A2	intron_11_996225_1000432	ENSG00000183020.15	0.552582
intron_12_105050058_105052090	0.57931	Brain_Cerebellum	0.968404	ALDH1L2	intron_12_105443836_105445868	ENSG00000136010.14	0.554393
intron_12_105050707_105052090	0.57996	Brain_Cerebellum	0.968404	ALDH1L2	intron_12_105444485_105445868	ENSG00000136010.14	-0.553443
intron_12_116536211_116536353	0.578033	Brain_Cerebellum	0.968404	LINC00173	intron_12_116974016_116974158	ENSG00000196668.4	0.55626
intron_12_124335632_124336753	0.575414	Brain_Cerebellum	0.968404	NCOR2	intron_12_124820178_124821299	ENSG00000196498.14	-0.560096
intron_12_27710955_27716291	0.577687	Brain_Cerebellum	0.968404	MRPS35	intron_12_27863888_27869224	ENSG00000061794.13	0.556766
intron_12_30716676_30719079	0.581822	Brain_Cerebellum	0.968404	CAPRIN2	intron_12_30869610_30872013	ENSG00000110888.19	-0.550725
intron_12_51198686_51199747	0.577259	Brain_Cerebellum	0.968404	POU6F1	intron_12_51592469_51593530	ENSG00000184271.18	-0.557394
intron_12_51198775_51199747	0.577259	Brain_Cerebellum	0.968404	POU6F1	intron_12_51592558_51593530	ENSG00000184271.18	0.557394
intron_12_53020026_53021716	0.581769	Brain_Cerebellum	0.968404	EIF4B	intron_12_53413810_53415500	ENSG00000063046.18	-0.550802
intron_12_53020026_53021806	0.581769	Brain_Cerebellum	0.968404	EIF4B	intron_12_53413810_53415590	ENSG00000063046.18	0.550802
intron_12_53040263_53043098	0.581769	Brain_Cerebellum	0.968404	TNS2-AS1	intron_12_53434047_53436882	ENSG00000257337.9	-0.550802
intron_12_53040263_53045600	0.581769	Brain_Cerebellum	0.968404	TNS2-AS1	intron_12_53434047_53439384	ENSG00000257337.9	0.550802
intron_12_56739363_56741435	0.58162	Brain_Cerebellum	0.968404	ENSG00000285625	intron_12_57133147_57135219	ENSG00000285625.1	0.55102
intron_12_56739363_56741435	0.58162	Brain_Cerebellum	0.968404	PRIM1	intron_12_57133147_57135219	ENSG00000198056.16	0.55102
intron_12_6464486_6464890	0.579069	Brain_Cerebellum	0.968404	VAMP1	intron_12_6573652_6574056	ENSG00000139190.17	0.554745
intron_12_88035738_88040148	0.577367	Brain_Cerebellum	0.968404	C12orf29	intron_12_88429515_88433925	ENSG00000133641.18	0.557235
intron_13_112498936_112499045	0.576317	Brain_Cerebellum	0.968404	TUBGCP3	intron_13_113153250_113153359	ENSG00000126216.15	-0.558773
intron_13_20663386_20663498	0.579799	Brain_Cerebellum	0.968404	IFT88	intron_13_21237525_21237637	ENSG00000032742.18	0.553678
intron_13_60510755_60528367	0.581311	Brain_Cerebellum	0.968404	TDRD3	intron_13_61084889_61102501	ENSG00000083544.16	-0.551471
intron_13_79320710_79322349	0.576864	Brain_Cerebellum	0.968404	RBM26	intron_13_79894845_79896484	ENSG00000139746.16	0.557971
intron_14_100298190_100298842	0.580593	Brain_Cerebellum	0.968404	SLC25A29	intron_14_100764527_100765179	ENSG00000197119.13	0.552518
intron_14_102250990_102251756	0.579591	Brain_Cerebellum	0.968404	MOK	intron_14_102717327_102718093	ENSG00000080823.23	-0.553983
intron_14_24151992_24155157	0.580642	Brain_Cerebellum	0.968404	ENSG00000259529	intron_14_24621201_24624366	ENSG00000259529.2	-0.552448
intron_14_24151992_24155157	0.580642	Brain_Cerebellum	0.968404	RNF31	intron_14_24621201_24624366	ENSG00000092098.18	-0.552448
intron_14_52682408_52683788	0.580214	Brain_Cerebellum	0.968404	ERO1A	intron_14_53149126_53150506	ENSG00000197930.13	-0.553073
intron_14_67586097_67587074	0.580134	Brain_Cerebellum	0.968404	PLEKHH1	intron_14_68052814_68053791	ENSG00000054690.14	0.55319
intron_14_67586949_67587074	0.577294	Brain_Cerebellum	0.968404	PLEKHH1	intron_14_68053666_68053791	ENSG00000054690.14	-0.557341
intron_14_72978234_72978861	0.576695	Brain_Cerebellum	0.968404	ZFYVE1	intron_14_73444942_73445569	ENSG00000165861.14	0.558219
intron_14_75063561_75063954	0.581471	Brain_Cerebellum	0.968404	ACYP1	intron_14_75530264_75530657	ENSG00000119640.9	-0.551237
intron_14_96304603_96305589	0.582547	Brain_Cerebellum	0.968404	ATG2B	intron_14_96770940_96771926	ENSG00000066739.12	-0.549669
intron_15_101654730_101655867	0.57766	Brain_Cerebellum	0.968404	TARS3	intron_15_102194933_102196070	ENSG00000185418.16	0.556806
intron_15_59639157_59642136	0.580785	Brain_Cerebellum	0.968404	GTF2A2	intron_15_59931356_59934335	ENSG00000140307.11	-0.552239
intron_15_65452102_65456225	0.580035	Brain_Cerebellum	0.968404	DPP8	intron_15_65744440_65748563	ENSG00000074603.19	-0.553333
intron_15_73289238_73298348	0.581311	Brain_Cerebellum	0.968404	NEO1	intron_15_73581579_73590689	ENSG00000067141.17	-0.551471
intron_15_75904629_75913203	0.579779	Brain_Cerebellum	0.968404	FBXO22	intron_15_76196970_76205544	ENSG00000167196.14	0.553707
intron_15_90912991_90913614	0.576972	Brain_Cerebellum	0.968404	MAN2A2	intron_15_91456221_91456844	ENSG00000196547.15	-0.557814
intron_16_10761568_10763558	0.577285	Brain_Cerebellum	0.968404	TVP23A	intron_16_10855425_10857415	ENSG00000166676.17	0.557356
intron_16_19710586_19714118	0.580988	Brain_Cerebellum	0.968404	KNOP1	intron_16_19721908_19725440	ENSG00000103550.14	0.551942
intron_16_19711440_19714118	0.578624	Brain_Cerebellum	0.968404	KNOP1	intron_16_19722762_19725440	ENSG00000103550.14	-0.555396
intron_16_2065635_2068558	0.578799	Brain_Cerebellum	0.968404	TSC2	intron_16_2115636_2118559	ENSG00000103197.18	0.55514
intron_16_47661800_47663677	0.583206	Brain_Cerebellum	0.968404	PHKB	intron_16_47695711_47697588	ENSG00000102893.18	0.548708
intron_16_53500329_53503147	0.583523	Brain_Cerebellum	0.968404	AKTIP	intron_16_53534241_53537059	ENSG00000166971.17	0.548246
intron_16_66580184_66586997	0.577705	Brain_Cerebellum	0.968404	CMTM2	intron_16_66614087_66620900	ENSG00000140932.10	-0.55674
intron_16_67663556_67663657	0.583581	Brain_Cerebellum	0.968404	ENKD1	intron_16_67697459_67697560	ENSG00000124074.12	-0.548161
intron_16_68539469_68539758	0.580304	Brain_Cerebellum	0.968404	ZFP90	intron_16_68573372_68573661	ENSG00000184939.16	-0.552941
intron_16_86546649_86548464	0.57682	Brain_Cerebellum	0.968404	MTHFSD	intron_16_86580255_86582070	ENSG00000103248.19	0.558036
intron_16_89845365_89845626	0.581664	Brain_Cerebellum	0.968404	SPIRE2	intron_16_89911773_89912034	ENSG00000204991.11	-0.550955
intron_16_89845365_89850304	0.581664	Brain_Cerebellum	0.968404	SPIRE2	intron_16_89911773_89916712	ENSG00000204991.11	0.550955
intron_17_17276164_17281132	0.580267	Brain_Cerebellum	0.968404	COPS3	intron_17_17179478_17184446	ENSG00000141030.13	-0.552995
intron_17_18018686_18021123	0.579369	Brain_Cerebellum	0.968404	ATPAF2	intron_17_17922000_17924437	ENSG00000171953.16	-0.554307
intron_17_18291027_18292645	0.583272	Brain_Cerebellum	0.968404	TOP3A	intron_17_18194341_18195959	ENSG00000177302.15	-0.548611
intron_17_18291027_18294703	0.583272	Brain_Cerebellum	0.968404	TOP3A	intron_17_18194341_18198017	ENSG00000177302.15	0.548611
intron_17_29925555_29929938	0.577798	Brain_Cerebellum	0.968404	SSH2	intron_17_28252573_28256956	ENSG00000141298.19	-0.556604
intron_17_38545459_38546461	0.579975	Brain_Cerebellum	0.968404	SRCIN1	intron_17_36701694_36702696	ENSG00000277363.5	-0.553421
intron_17_39083540_39087607	0.582319	Brain_Cerebellum	0.968404	PLXDC1	intron_17_37239793_37243860	ENSG00000161381.14	0.55
intron_17_40023395_40026156	0.582992	Brain_Cerebellum	0.968404	MED24	intron_17_38179648_38182409	ENSG00000008838.21	-0.54902
intron_17_40189375_40190434	0.582371	Brain_Cerebellum	0.968404	RAPGEFL1	intron_17_38345627_38346686	ENSG00000108352.13	-0.549924
intron_17_4150031_4154674	0.58154	Brain_Cerebellum	0.968404	CYB5D2	intron_17_4053325_4057968	ENSG00000167740.10	-0.551136
intron_17_4952147_4952795	0.580891	Brain_Cerebellum	0.968404	ENO3	intron_17_4855442_4856090	ENSG00000108515.18	0.552083
intron_17_50064607_50068056	0.580425	Brain_Cerebellum	0.968404	ITGA3	intron_17_48141971_48145420	ENSG00000005884.18	-0.552764
intron_17_55774859_55822761	0.579046	Brain_Cerebellum	0.968404	PCTP	intron_17_53852220_53900122	ENSG00000141179.14	0.554779
intron_17_56997055_57000855	0.584073	Brain_Cerebellum	0.968404	SCPEP1	intron_17_55074416_55078216	ENSG00000121064.13	-0.547445
intron_17_60156715_60157427	0.58356	Brain_Cerebellum	0.968404	CA4	intron_17_58234076_58234788	ENSG00000167434.10	0.548193
intron_17_63835020_63835412	0.578276	Brain_Cerebellum	0.968404	SMARCD2	intron_17_61912380_61912772	ENSG00000108604.18	0.555905
intron_17_75620357_75621031	0.584174	Brain_Cerebellum	0.968404	MYO15B	intron_17_73616437_73617111	ENSG00000266714.11	-0.547297
intron_17_75623854_75623949	0.584174	Brain_Cerebellum	0.968404	MYO15B	intron_17_73619934_73620029	ENSG00000266714.11	0.547297
intron_17_75623854_75624015	0.584174	Brain_Cerebellum	0.968404	MYO15B	intron_17_73619934_73620095	ENSG00000266714.11	-0.547297
intron_17_75624249_75624370	0.584174	Brain_Cerebellum	0.968404	MYO15B	intron_17_73620329_73620450	ENSG00000266714.11	-0.547297
intron_17_75624269_75624370	0.584174	Brain_Cerebellum	0.968404	MYO15B	intron_17_73620349_73620450	ENSG00000266714.11	0.547297
intron_17_78202751_78205946	0.580922	Brain_Cerebellum	0.968404	AFMID	intron_17_76198832_76202027	ENSG00000183077.16	-0.552039
intron_17_82093771_82095320	0.57709	Brain_Cerebellum	0.968404	FASN	intron_17_80051647_80053196	ENSG00000169710.9	0.55764
intron_17_82101866_82127692	0.576282	Brain_Cerebellum	0.968404	CCDC57	intron_17_80059742_80085568	ENSG00000176155.21	0.558824
intron_18_607099_617988	0.579035	Brain_Cerebellum	0.968404	CLUL1	intron_18_607099_617988	ENSG00000079101.18	0.554795
intron_19_1047024_1047157	0.584124	Brain_Cerebellum	0.968404	ABCA7	intron_19_1047023_1047156	ENSG00000064687.13	-0.547371
intron_19_1054878_1055097	0.584073	Brain_Cerebellum	0.968404	ABCA7	intron_19_1054877_1055096	ENSG00000064687.13	-0.547445
intron_19_11947307_11947514	0.577621	Brain_Cerebellum	0.968404	ZNF700	intron_19_12058122_12058329	ENSG00000196757.8	0.556863
intron_19_11947574_11948276	0.577621	Brain_Cerebellum	0.968404	ZNF700	intron_19_12058389_12059091	ENSG00000196757.8	-0.556863
intron_19_1517519_1518292	0.578681	Brain_Cerebellum	0.968404	PLK5	intron_19_1517518_1518291	ENSG00000185988.15	-0.555313
intron_19_1918990_1920648	0.576117	Brain_Cerebellum	0.968404	SCAMP4	intron_19_1918989_1920647	ENSG00000227500.11	0.559065
intron_19_35066032_35066249	0.576965	Brain_Cerebellum	0.968404	HPN	intron_19_35556936_35557153	ENSG00000105707.15	0.557823
intron_19_37497592_37498024	0.577968	Brain_Cerebellum	0.968404	ZNF793-AS1	intron_19_37988494_37988926	ENSG00000266916.9	-0.556355
intron_19_37497592_37505846	0.577968	Brain_Cerebellum	0.968404	ZNF793-AS1	intron_19_37988494_37996748	ENSG00000266916.9	0.556355
intron_19_3752990_3753765	0.576211	Brain_Cerebellum	0.968404	APBA3	intron_19_3752988_3753763	ENSG00000011132.12	0.558928
intron_19_38405421_38405519	0.577988	Brain_Cerebellum	0.968404	FAM98C	intron_19_38896061_38896159	ENSG00000130244.13	-0.556326
intron_19_40741439_40741694	0.579035	Brain_Cerebellum	0.968404	C19orf54	intron_19_41247344_41247599	ENSG00000188493.15	0.554795
intron_19_41422370_41422629	0.584201	Brain_Cerebellum	0.968404	BCKDHA	intron_19_41928275_41928534	ENSG00000248098.12	0.547259
intron_19_41422370_41422629	0.584201	Brain_Cerebellum	0.968404	ENSG00000255730	intron_19_41928275_41928534	ENSG00000255730.5	0.547259
intron_19_43546727_43546884	0.578088	Brain_Cerebellum	0.968404	XRCC1	intron_19_44050879_44051036	ENSG00000073050.12	0.55618
intron_19_43581364_43581563	0.578088	Brain_Cerebellum	0.968404	PINLYP	intron_19_44085516_44085715	ENSG00000234465.11	-0.55618
intron_19_43581703_43581868	0.578088	Brain_Cerebellum	0.968404	PINLYP	intron_19_44085855_44086020	ENSG00000234465.11	-0.55618
intron_19_49704787_49705040	0.581137	Brain_Cerebellum	0.968404	CPT1C	intron_19_50208044_50208297	ENSG00000169169.15	-0.551724
intron_19_52406643_52415124	0.582559	Brain_Cerebellum	0.968404	ZNF528	intron_19_52909896_52918377	ENSG00000167555.14	0.54965
intron_19_53075183_53086262	0.583766	Brain_Cerebellum	0.968404	ZNF160	intron_19_53578436_53589515	ENSG00000170949.18	0.547893
intron_19_53238557_53243744	0.576282	Brain_Cerebellum	0.968404	ZNF677	intron_19_53741810_53746997	ENSG00000197928.11	-0.558824
intron_19_6438534_6444151	0.57708	Brain_Cerebellum	0.968404	SLC25A23	intron_19_6438545_6444162	ENSG00000125648.15	0.557655
intron_19_8813222_8821180	0.581358	Brain_Cerebellum	0.968404	ZNF558	intron_19_8923898_8931856	ENSG00000167785.9	0.551402
intron_1_147659526_147659647	0.575479	Brain_Cerebellum	0.968404	ACP6	intron_1_147131641_147131762	ENSG00000162836.12	0.56
intron_1_151706734_151707507	0.578887	Brain_Cerebellum	0.968404	CELF3	intron_1_151679210_151679983	ENSG00000159409.15	0.555012
intron_1_156291106_156292886	0.579633	Brain_Cerebellum	0.968404	GLMP	intron_1_156260897_156262677	ENSG00000198715.13	-0.553922
intron_1_178031660_178032430	0.578978	Brain_Cerebellum	0.968404	CRYZL2P	intron_1_178000795_178001565	ENSG00000242193.11	-0.554878
intron_1_178033085_178034705	0.578978	Brain_Cerebellum	0.968404	CRYZL2P	intron_1_178002220_178003840	ENSG00000242193.11	-0.554878
intron_1_184708344_184710394	0.579653	Brain_Cerebellum	0.968404	EDEM3	intron_1_184677478_184679528	ENSG00000116406.20	-0.553892
intron_1_185202799_185204700	0.575861	Brain_Cerebellum	0.968404	SWT1	intron_1_185171931_185173832	ENSG00000116668.13	-0.559441
intron_1_193049851_193051754	0.582138	Brain_Cerebellum	0.968404	UCHL5	intron_1_193018981_193020884	ENSG00000116750.14	0.550265
intron_1_201153959_201154445	0.576864	Brain_Cerebellum	0.968404	TMEM9	intron_1_201123087_201123573	ENSG00000116857.17	-0.557971
intron_1_205147745_205148205	0.579803	Brain_Cerebellum	0.968404	DSTYK	intron_1_205116873_205117333	ENSG00000133059.17	-0.553672
intron_1_205381856_205384288	0.578265	Brain_Cerebellum	0.968404	LEMD1	intron_1_205350984_205353416	ENSG00000186007.10	-0.555921
intron_1_205381856_205420455	0.578265	Brain_Cerebellum	0.968404	LEMD1	intron_1_205350984_205389583	ENSG00000186007.10	0.555921
intron_1_212804429_212804596	0.582187	Brain_Cerebellum	0.968404	TATDN3	intron_1_212977771_212977938	ENSG00000203705.11	0.550193
intron_1_212807848_212812227	0.580864	Brain_Cerebellum	0.968404	TATDN3	intron_1_212981190_212985569	ENSG00000203705.11	-0.552124
intron_1_212807848_212812248	0.580864	Brain_Cerebellum	0.968404	TATDN3	intron_1_212981190_212985590	ENSG00000203705.11	0.552124
intron_1_212807848_212812251	0.580864	Brain_Cerebellum	0.968404	TATDN3	intron_1_212981190_212985593	ENSG00000203705.11	-0.552124
intron_1_220763050_220780018	0.582319	Brain_Cerebellum	0.968404	MTARC2	intron_1_220936392_220953360	ENSG00000117791.16	0.55
intron_1_230688562_230690014	0.579803	Brain_Cerebellum	0.968404	COG2	intron_1_230824308_230825760	ENSG00000135775.14	0.553672
intron_1_234400948_234401181	0.582475	Brain_Cerebellum	0.968404	TARBP1	intron_1_234536694_234536927	ENSG00000059588.10	-0.549774
intron_1_26546983_26547189	0.57727	Brain_Cerebellum	0.968404	RPS6KA1	intron_1_26873474_26873680	ENSG00000117676.14	-0.557377
intron_1_36140166_36149092	0.580516	Brain_Cerebellum	0.968404	TRAPPC3	intron_1_36605767_36614693	ENSG00000054116.12	0.552632
intron_1_37683437_37686273	0.577055	Brain_Cerebellum	0.968404	C1orf109	intron_1_38149109_38151945	ENSG00000116922.15	0.557692
intron_1_37683441_37686273	0.577055	Brain_Cerebellum	0.968404	C1orf109	intron_1_38149113_38151945	ENSG00000116922.15	-0.557692
intron_1_37868614_37872930	0.58373	Brain_Cerebellum	0.968404	INPP5B	intron_1_38334286_38338602	ENSG00000204084.13	0.547945
intron_1_6041872_6072755	0.577171	Brain_Cerebellum	0.968404	KCNAB2	intron_1_6101932_6132815	ENSG00000069424.16	0.557522
intron_1_77933479_77935823	0.57894	Brain_Cerebellum	0.968404	NEXN	intron_1_78399164_78401508	ENSG00000162614.19	-0.554933
intron_1_7961793_7962763	0.579483	Brain_Cerebellum	0.968404	PARK7	intron_1_8021853_8022823	ENSG00000116288.13	-0.55414
intron_20_25526598_25540022	0.579178	Brain_Cerebellum	0.968404	NINL	intron_20_25507234_25520658	ENSG00000101004.16	0.554585
intron_20_25526598_25585455	0.579178	Brain_Cerebellum	0.968404	NINL	intron_20_25507234_25566091	ENSG00000101004.16	-0.554585
intron_20_35560638_35561852	0.58046	Brain_Cerebellum	0.968404	FER1L4	intron_20_34148405_34149619	ENSG00000088340.17	-0.552712
intron_20_45960882_45962070	0.574902	Brain_Cerebellum	0.968404	ZNF335	intron_20_44589521_44590709	ENSG00000198026.8	0.560847
intron_20_57374801_57378013	0.576369	Brain_Cerebellum	0.968404	RAE1	intron_20_55949857_55953069	ENSG00000101146.13	-0.558696
intron_20_59577617_59743107	0.584001	Brain_Cerebellum	0.968404	PHACTR3	intron_20_58152672_58318162	ENSG00000087495.17	-0.54755
intron_22_19975757_19977415	0.580516	Brain_Cerebellum	0.968404	ARVCF	intron_22_19963280_19964938	ENSG00000099889.14	-0.552632
intron_22_26373483_26375575	0.584073	Brain_Cerebellum	0.968404	SEZ6L	intron_22_26769449_26771541	ENSG00000100095.19	-0.547445
intron_22_26482240_26483765	0.579302	Brain_Cerebellum	0.968404	HPS4	intron_22_26878206_26879731	ENSG00000100099.22	0.554405
intron_22_29814767_29815172	0.580642	Brain_Cerebellum	0.968404	ASCC2	intron_22_30210756_30211161	ENSG00000100325.15	0.552448
intron_22_29979052_29988480	0.575628	Brain_Cerebellum	0.968404	MTMR3	intron_22_30375041_30384469	ENSG00000100330.16	0.559783
intron_22_33761558_33856740	0.577589	Brain_Cerebellum	0.968404	LARGE1	intron_22_34157545_34252728	ENSG00000133424.22	0.556911
intron_22_37613191_37614190	0.581311	Brain_Cerebellum	0.968404	GGA1	intron_22_38009198_38010197	ENSG00000100083.19	0.551471
intron_22_42879169_42882184	0.57743	Brain_Cerebellum	0.968404	PACSIN2	intron_22_43275175_43278190	ENSG00000100266.19	-0.557143
intron_22_46336106_46337779	0.575876	Brain_Cerebellum	0.968404	TRMU	intron_22_46732003_46733676	ENSG00000100416.15	0.559418
intron_22_50437900_50438174	0.576421	Brain_Cerebellum	0.968404	PPP6R2	intron_22_50876329_50876603	ENSG00000100239.16	-0.558621
intron_2_130356200_130369133	0.577474	Brain_Cerebellum	0.968404	PTPN18	intron_2_131113773_131126706	ENSG00000072135.13	-0.557078
intron_2_131039032_131040016	0.578825	Brain_Cerebellum	0.968404	ARHGEF4	intron_2_131796605_131797589	ENSG00000136002.20	0.555102
intron_2_172990925_172996466	0.583027	Brain_Cerebellum	0.968404	RAPGEF4	intron_2_173855653_173861194	ENSG00000091428.18	0.548969
intron_2_190366895_190369103	0.582249	Brain_Cerebellum	0.968404	INPP1	intron_2_191231621_191233829	ENSG00000151689.13	-0.550103
intron_2_201160942_201162996	0.580474	Brain_Cerebellum	0.968404	CFLAR	intron_2_202025665_202027719	ENSG00000003402.21	-0.552693
intron_2_201160942_201163835	0.580474	Brain_Cerebellum	0.968404	CFLAR	intron_2_202025665_202028558	ENSG00000003402.21	0.552693
intron_2_202290457_202291021	0.583639	Brain_Cerebellum	0.968404	NOP58	intron_2_203155180_203155744	ENSG00000055044.11	-0.548077
intron_2_202290457_202291125	0.583639	Brain_Cerebellum	0.968404	NOP58	intron_2_203155180_203155848	ENSG00000055044.11	0.548077
intron_2_231791173_231791733	0.579486	Brain_Cerebellum	0.968404	COPS7B	intron_2_232655883_232656443	ENSG00000144524.18	-0.554135
intron_2_241124133_241126196	0.583903	Brain_Cerebellum	0.968404	PASK	intron_2_242063548_242065611	ENSG00000115687.14	0.547692
intron_2_24124460_24135119	0.576282	Brain_Cerebellum	0.968404	ENSG00000276087	intron_2_24347330_24357989	ENSG00000276087.2	0.558824
intron_2_24124460_24135119	0.576282	Brain_Cerebellum	0.968404	FAM228B	intron_2_24347330_24357989	ENSG00000219626.9	0.558824
intron_2_3401893_3421881	0.582788	Brain_Cerebellum	0.968404	TRAPPC12	intron_2_3405664_3425652	ENSG00000171853.16	0.549317
intron_2_37196520_37199704	0.577068	Brain_Cerebellum	0.968404	CEBPZOS	intron_2_37423663_37426847	ENSG00000218739.10	0.557672
intron_2_6914255_6915823	0.577429	Brain_Cerebellum	0.968404	GRASLND	intron_2_7054386_7055954	ENSG00000228203.8	-0.557144
intron_2_6914350_6915823	0.576438	Brain_Cerebellum	0.968404	GRASLND	intron_2_7054481_7055954	ENSG00000228203.8	0.558595
intron_2_73674905_73684961	0.584126	Brain_Cerebellum	0.968404	ALMS1P1	intron_2_73902032_73912088	ENSG00000290727.1	0.547368
intron_3_107241087_107246008	0.581754	Brain_Cerebellum	0.968404	DUBR	intron_3_106959934_106964855	ENSG00000243701.8	0.550825
intron_3_113420179_113426124	0.579542	Brain_Cerebellum	0.968404	CFAP44	intron_3_113139026_113144971	ENSG00000206530.11	0.554054
intron_3_113420179_113426124	0.579542	Brain_Cerebellum	0.968404	ENSG00000285943	intron_3_113139026_113144971	ENSG00000285943.1	0.554054
intron_3_126033678_126067947	0.584073	Brain_Cerebellum	0.968404	SLC41A3	intron_3_125752521_125786790	ENSG00000114544.17	0.547445
intron_3_160357578_160366043	0.582677	Brain_Cerebellum	0.968404	ENSG00000248710	intron_3_160075366_160083831	ENSG00000248710.1	-0.549479
intron_3_160357578_160366043	0.582677	Brain_Cerebellum	0.968404	IFT80	intron_3_160075366_160083831	ENSG00000068885.15	-0.549479
intron_3_17068065_17089733	0.577243	Brain_Cerebellum	0.968404	PLCL2	intron_3_17109557_17131225	ENSG00000154822.18	0.557416
intron_3_184423132_184425697	0.581672	Brain_Cerebellum	0.968404	LINC02054	intron_3_184140920_184143485	ENSG00000224153.3	-0.550943
intron_3_194406116_194412199	0.578065	Brain_Cerebellum	0.968404	ATP13A3	intron_3_194126845_194132928	ENSG00000133657.17	0.556213
intron_3_3128018_3129014	0.577732	Brain_Cerebellum	0.968404	TRNT1	intron_3_3169702_3170698	ENSG00000072756.18	0.556701
intron_3_3129188_3129919	0.576864	Brain_Cerebellum	0.968404	TRNT1	intron_3_3170872_3171603	ENSG00000072756.18	-0.557971
intron_3_32159109_32159568	0.583692	Brain_Cerebellum	0.968404	GPD1L	intron_3_32200601_32201060	ENSG00000152642.11	-0.548
intron_3_45732151_45735235	0.578515	Brain_Cerebellum	0.968404	SACM1L	intron_3_45773643_45776727	ENSG00000211456.14	0.555556
intron_3_57831530_57841299	0.575216	Brain_Cerebellum	0.968404	SLMAP	intron_3_57817257_57827026	ENSG00000163681.17	0.560386
intron_3_9813345_9817645	0.582107	Brain_Cerebellum	0.968404	ARPC4-TTLL3	intron_3_9855029_9859329	ENSG00000250151.9	-0.55031
intron_3_9813345_9817645	0.582107	Brain_Cerebellum	0.968404	TTLL3	intron_3_9855029_9859329	ENSG00000214021.18	-0.55031
intron_4_112644768_112646351	0.576376	Brain_Cerebellum	0.968404	LARP7	intron_4_113565924_113567507	ENSG00000174720.18	0.558685
intron_4_112644871_112646351	0.576376	Brain_Cerebellum	0.968404	LARP7	intron_4_113566027_113567507	ENSG00000174720.18	-0.558685
intron_4_113330470_113331972	0.577818	Brain_Cerebellum	0.968404	ANK2	intron_4_114251626_114253128	ENSG00000145362.21	-0.556575
intron_4_113330470_113333054	0.577818	Brain_Cerebellum	0.968404	ANK2	intron_4_114251626_114254210	ENSG00000145362.21	0.556575
intron_4_121804759_121807540	0.580642	Brain_Cerebellum	0.968404	EXOSC9	intron_4_122725914_122728695	ENSG00000123737.13	-0.552448
intron_4_121809916_121811583	0.580642	Brain_Cerebellum	0.968404	EXOSC9	intron_4_122731071_122732738	ENSG00000123737.13	0.552448
intron_4_121810099_121811583	0.575861	Brain_Cerebellum	0.968404	EXOSC9	intron_4_122731254_122732738	ENSG00000123737.13	-0.559441
intron_4_168925078_168925233	0.581137	Brain_Cerebellum	0.968404	PALLD	intron_4_169846229_169846384	ENSG00000129116.20	-0.551724
intron_4_168925078_168926213	0.581137	Brain_Cerebellum	0.968404	PALLD	intron_4_169846229_169847364	ENSG00000129116.20	0.551724
intron_4_168925278_168926213	0.581137	Brain_Cerebellum	0.968404	PALLD	intron_4_169846429_169847364	ENSG00000129116.20	-0.551724
intron_4_173295843_173297795	0.579494	Brain_Cerebellum	0.968404	GALNT7	intron_4_174216994_174218946	ENSG00000109586.12	-0.554124
intron_4_174283943_174297966	0.575609	Brain_Cerebellum	0.968404	CEP44	intron_4_175205094_175219117	ENSG00000164118.13	0.55981
intron_4_20707870_20712788	0.575804	Brain_Cerebellum	0.968404	PACRGL	intron_4_20709493_20714411	ENSG00000163138.19	0.559524
intron_4_2075519_2080958	0.576575	Brain_Cerebellum	0.968404	POLN	intron_4_2077246_2082685	ENSG00000130997.16	0.558394
intron_4_25391015_25392338	0.58185	Brain_Cerebellum	0.968404	ANAPC4	intron_4_25392637_25393960	ENSG00000053900.11	-0.550685
intron_4_3318051_3342937	0.584073	Brain_Cerebellum	0.968404	RGS12	intron_4_3319778_3344664	ENSG00000159788.20	0.547445
intron_4_4246343_4248106	0.582253	Brain_Cerebellum	0.968404	TMEM128	intron_4_4248070_4249833	ENSG00000132406.12	-0.550097
intron_4_4303091_4306138	0.579542	Brain_Cerebellum	0.968404	ZBTB49	intron_4_4304818_4307865	ENSG00000168826.16	-0.554054
intron_4_4303091_4313041	0.579542	Brain_Cerebellum	0.968404	ZBTB49	intron_4_4304818_4314768	ENSG00000168826.16	0.554054
intron_4_7697274_7703280	0.576421	Brain_Cerebellum	0.968404	SORCS2	intron_4_7699001_7705007	ENSG00000184985.16	0.558621
intron_4_94241006_94249654	0.579205	Brain_Cerebellum	0.968404	SMARCAD1	intron_4_95162157_95170805	ENSG00000163104.18	-0.554546
intron_5_146878195_146878591	0.583027	Brain_Cerebellum	0.968404	PPP2R2B	intron_5_146257758_146258154	ENSG00000156475.19	-0.548969
intron_5_157324074_157325482	0.583144	Brain_Cerebellum	0.968404	CYFIP2	intron_5_156751082_156752490	ENSG00000055163.21	0.548798
intron_5_176355749_176359481	0.582319	Brain_Cerebellum	0.968404	KIAA1191	intron_5_175782752_175786484	ENSG00000122203.15	0.55
intron_5_177604541_177605045	0.583098	Brain_Cerebellum	0.968404	B4GALT7	intron_5_177031542_177032046	ENSG00000027847.14	-0.548865
intron_5_69254667_69255460	0.575106	Brain_Cerebellum	0.968404	CDK7	intron_5_68550494_68551287	ENSG00000134058.12	0.560547
intron_5_7784449_7789642	0.582138	Brain_Cerebellum	0.968404	ADCY2	intron_5_7784562_7789755	ENSG00000078295.17	0.550265
intron_5_7784449_7789659	0.582138	Brain_Cerebellum	0.968404	ADCY2	intron_5_7784562_7789772	ENSG00000078295.17	-0.550265
intron_5_96722698_96726794	0.581311	Brain_Cerebellum	0.968404	CAST	intron_5_96058402_96062498	ENSG00000153113.24	0.551471
intron_6_134969338_134978679	0.576864	Brain_Cerebellum	0.968404	HBS1L	intron_6_135290476_135299817	ENSG00000112339.15	0.557971
intron_6_155298585_155311188	0.580247	Brain_Cerebellum	0.968404	TFB1M	intron_6_155619719_155632322	ENSG00000029639.11	0.553025
intron_6_169705724_169710236	0.574992	Brain_Cerebellum	0.968404	PHF10	intron_6_170105820_170110332	ENSG00000130024.15	0.560714
intron_6_31151122_31154496	0.583124	Brain_Cerebellum	0.968404	CCHCR1	intron_6_31118899_31122273	ENSG00000204536.15	0.548827
intron_6_31157089_31157358	0.583652	Brain_Cerebellum	0.968404	CCHCR1	intron_6_31124866_31125135	ENSG00000204536.15	0.548058
intron_6_35286208_35286322	0.575491	Brain_Cerebellum	0.968404	ZNF76	intron_6_35253985_35254099	ENSG00000065029.15	-0.559983
intron_6_35286399_35287646	0.575491	Brain_Cerebellum	0.968404	ZNF76	intron_6_35254176_35255423	ENSG00000065029.15	0.559983
intron_6_43558591_43560178	0.582802	Brain_Cerebellum	0.968404	XPO5	intron_6_43526328_43527915	ENSG00000124571.18	0.549296
intron_6_89603127_89606007	0.575953	Brain_Cerebellum	0.968404	ANKRD6	intron_6_90312846_90315726	ENSG00000135299.17	-0.559306
intron_7_128608213_128609487	0.583426	Brain_Cerebellum	0.968404	ENSG00000242588	intron_7_128248267_128249541	ENSG00000242588.7	-0.548387
intron_7_128608213_128609487	0.583426	Brain_Cerebellum	0.968404	ENSG00000280828	intron_7_128248267_128249541	ENSG00000280828.1	-0.548387
intron_7_134662108_134678853	0.581311	Brain_Cerebellum	0.968404	BPGM	intron_7_134346860_134363605	ENSG00000172331.12	-0.551471
intron_7_142866605_142866941	0.583344	Brain_Cerebellum	0.968404	EPHB6	intron_7_142564360_142564696	ENSG00000106123.12	-0.548507
intron_7_158905283_158905989	0.575479	Brain_Cerebellum	0.968404	DYNC2I1	intron_7_158697974_158698680	ENSG00000126870.16	-0.56
intron_7_158918869_158922377	0.583366	Brain_Cerebellum	0.968404	DYNC2I1	intron_7_158711560_158715068	ENSG00000126870.16	-0.548474
intron_7_30550781_30551318	0.580948	Brain_Cerebellum	0.968404	GARS1-DT	intron_7_30590397_30590934	ENSG00000196295.13	0.552
intron_7_30552179_30561466	0.575479	Brain_Cerebellum	0.968404	GARS1-DT	intron_7_30591795_30601082	ENSG00000196295.13	0.56
intron_7_43887811_43906562	0.580642	Brain_Cerebellum	0.968404	URGCP	intron_7_43927410_43946161	ENSG00000106608.17	0.552448
intron_7_48089418_48090188	0.584073	Brain_Cerebellum	0.968404	UPP1	intron_7_48129015_48129785	ENSG00000183696.14	0.547445
intron_7_74210088_74215947	0.577553	Brain_Cerebellum	0.968404	LAT2	intron_7_73624418_73630277	ENSG00000086730.17	-0.556962
intron_7_74555494_74557639	0.576668	Brain_Cerebellum	0.968404	GTF2IRD1	intron_7_73969824_73971969	ENSG00000006704.11	0.558258
intron_7_90405608_90412007	0.583426	Brain_Cerebellum	0.968404	CLDN12	intron_7_90034922_90041321	ENSG00000157224.16	0.548387
intron_7_92461410_92491243	0.579606	Brain_Cerebellum	0.968404	ENSG00000244055	intron_7_92090724_92120557	ENSG00000244055.2	-0.553961
intron_7_99391099_99391178	0.582155	Brain_Cerebellum	0.968404	ARPC1B	intron_7_98988722_98988801	ENSG00000130429.16	-0.550239
intron_7_99391099_99391178	0.582155	Brain_Cerebellum	0.968404	ENSG00000284292	intron_7_98988722_98988801	ENSG00000284292.1	-0.550239
intron_8_103400546_103401516	0.579217	Brain_Cerebellum	0.968404	ENSG00000285982	intron_8_104412774_104413744	ENSG00000285982.1	0.554529
intron_8_103400546_103401516	0.579217	Brain_Cerebellum	0.968404	SLC25A32	intron_8_104412774_104413744	ENSG00000164933.13	0.554529
intron_8_10480192_10480400	0.581075	Brain_Cerebellum	0.968404	LINC03022	intron_8_10337702_10337910	ENSG00000253641.6	0.551816
intron_8_18069878_18075541	0.577318	Brain_Cerebellum	0.968404	ASAH1	intron_8_17927387_17933050	ENSG00000104763.20	-0.557306
intron_8_27536855_27538659	0.575699	Brain_Cerebellum	0.968404	EPHX2	intron_8_27394372_27396176	ENSG00000120915.14	0.559678
intron_8_51833689_51839447	0.582319	Brain_Cerebellum	0.968404	PCMTD1	intron_8_52746249_52752007	ENSG00000168300.14	-0.55
intron_8_68304801_68306518	0.575492	Brain_Cerebellum	0.968404	C8orf34-AS1	intron_8_69217036_69218753	ENSG00000248801.7	-0.559981
intron_8_86480332_86484872	0.581439	Brain_Cerebellum	0.968404	RMDN1	intron_8_87492561_87497101	ENSG00000176623.12	0.551283
intron_9_108874970_108875633	0.583794	Brain_Cerebellum	0.968404	ELP1	intron_9_111637250_111637913	ENSG00000070061.16	-0.547851
intron_9_113275770_113276545	0.58045	Brain_Cerebellum	0.968404	PRPF4	intron_9_116038050_116038825	ENSG00000136875.13	0.552727
intron_9_113275770_113276548	0.58045	Brain_Cerebellum	0.968404	PRPF4	intron_9_116038050_116038828	ENSG00000136875.13	0.552727
intron_9_128424614_128428302	0.576652	Brain_Cerebellum	0.968404	CERCAM	intron_9_131186893_131190581	ENSG00000167123.20	0.558282
intron_9_128427779_128428302	0.580847	Brain_Cerebellum	0.968404	CERCAM	intron_9_131190058_131190581	ENSG00000167123.20	-0.552147
intron_9_15888088_15888983	0.57784	Brain_Cerebellum	0.968404	CCDC171	intron_9_15888086_15888981	ENSG00000164989.17	0.556543
intron_9_26913947_26917097	0.579949	Brain_Cerebellum	0.968404	PLAA	intron_9_26913945_26917095	ENSG00000137055.15	-0.553459
intron_9_32552479_32552801	0.583333	Brain_Cerebellum	0.968404	SMIM27	intron_9_32552477_32552799	ENSG00000235453.12	0.548523
intron_9_72360787_72363470	0.581137	Brain_Cerebellum	0.968404	ZFAND5	intron_9_74975703_74978386	ENSG00000107372.13	0.551724
intron_9_72360787_72364696	0.581137	Brain_Cerebellum	0.968404	ZFAND5	intron_9_74975703_74979612	ENSG00000107372.13	-0.551724
intron_9_97441875_97460178	0.578686	Brain_Cerebellum	0.968404	TDRD7	intron_9_100204157_100222460	ENSG00000196116.8	-0.555305
intron_9_97569037_97591291	0.579828	Brain_Cerebellum	0.968404	TMOD1	intron_9_100331319_100353573	ENSG00000136842.14	-0.553635
intron_12_47697719_47701464	0.444933	Kidney_Cortex	0.968405	RPAP3	intron_12_48091502_48095247	ENSG00000005175.10	0.763889
intron_16_57216173_57216904	0.445019	Kidney_Cortex	0.968405	RSPRY1	intron_16_57250085_57250816	ENSG00000159579.14	0.763746
intron_17_68433575_68434556	0.444999	Kidney_Cortex	0.968405	WIPI1	intron_17_66429716_66430697	ENSG00000070540.13	0.76378
intron_1_32634792_32650429	0.44506	Kidney_Cortex	0.968405	ZBTB8OS	intron_1_33100393_33116030	ENSG00000176261.16	0.763676
intron_1_32634792_32650433	0.44506	Kidney_Cortex	0.968405	ZBTB8OS	intron_1_33100393_33116034	ENSG00000176261.16	0.763676
intron_10_101957732_101975212	0.528124	Whole_Blood	0.968405	ARMH3	intron_10_103717489_103734969	ENSG00000120029.13	-0.630872
intron_10_102377128_102379284	0.531008	Whole_Blood	0.968405	GBF1	intron_10_104136885_104139041	ENSG00000107862.7	-0.626467
intron_10_102377140_102379284	0.531008	Whole_Blood	0.968405	GBF1	intron_10_104136897_104139041	ENSG00000107862.7	0.626467
intron_10_102509303_102549970	0.530364	Whole_Blood	0.968405	SUFU	intron_10_104269060_104309727	ENSG00000107882.12	0.627451
intron_10_110569013_110573707	0.537285	Whole_Blood	0.968405	SMC3	intron_10_112328771_112333465	ENSG00000108055.11	-0.616923
intron_10_112433281_112434297	0.526159	Whole_Blood	0.968405	ZDHHC6	intron_10_114193039_114194055	ENSG00000023041.12	-0.63388
intron_10_119396772_119423166	0.52709	Whole_Blood	0.968405	GRK5	intron_10_121156284_121182678	ENSG00000198873.12	-0.632455
intron_10_124408965_124411973	0.52328	Whole_Blood	0.968405	OAT	intron_10_126097534_126100542	ENSG00000065154.12	0.638298
intron_10_128077783_128079560	0.535243	Whole_Blood	0.968405	PTPRE	intron_10_129876047_129877824	ENSG00000132334.17	-0.620022
intron_10_13288541_13291831	0.537312	Whole_Blood	0.968405	PHYH	intron_10_13330541_13333831	ENSG00000107537.14	0.616883
intron_10_43158931_43160494	0.517722	Whole_Blood	0.968405	CSGALNACT2	intron_10_43654379_43655942	ENSG00000169826.8	-0.646861
intron_10_48822537_48826671	0.526625	Whole_Blood	0.968405	WDFY4	intron_10_50030582_50034716	ENSG00000128815.20	-0.633166
intron_10_69202519_69202867	0.531971	Whole_Blood	0.968405	SUPV3L1	intron_10_70962275_70962623	ENSG00000156502.14	0.625
intron_10_86438015_86443275	0.523871	Whole_Blood	0.968405	WAPL	intron_10_88197772_88203032	ENSG00000062650.20	-0.637389
intron_10_89332627_89338661	0.530851	Whole_Blood	0.968405	IFIT3	intron_10_91092384_91098418	ENSG00000119917.15	-0.626707
intron_10_97678025_97679619	0.527906	Whole_Blood	0.968405	AVPI1	intron_10_99437782_99439376	ENSG00000119986.7	-0.631206
intron_11_119182345_119183118	0.525405	Whole_Blood	0.968405	NLRX1	intron_11_119053054_119053827	ENSG00000160703.17	0.635036
intron_11_119182345_119183821	0.525405	Whole_Blood	0.968405	NLRX1	intron_11_119053054_119054530	ENSG00000160703.17	-0.635036
intron_11_120437382_120440129	0.520655	Whole_Blood	0.968405	ARHGEF12	intron_11_120308091_120310838	ENSG00000196914.9	-0.642336
intron_11_125895789_125895907	0.534191	Whole_Blood	0.968405	PUS3	intron_11_125765684_125765802	ENSG00000110060.9	0.621622
intron_11_125895789_125903170	0.534191	Whole_Blood	0.968405	PUS3	intron_11_125765684_125773065	ENSG00000110060.9	-0.621622
intron_11_126250733_126254305	0.53634	Whole_Blood	0.968405	FAM118B	intron_11_126120628_126124200	ENSG00000197798.9	0.618357
intron_11_126355842_126406096	0.528353	Whole_Blood	0.968405	ST3GAL4	intron_11_126225737_126275991	ENSG00000110080.20	0.630522
intron_11_126356302_126406096	0.530536	Whole_Blood	0.968405	ST3GAL4	intron_11_126226197_126275991	ENSG00000110080.20	0.627189
intron_11_17312120_17315386	0.529756	Whole_Blood	0.968405	NUCB2	intron_11_17333667_17336933	ENSG00000070081.18	-0.628378
intron_11_17312120_17330127	0.529756	Whole_Blood	0.968405	NUCB2	intron_11_17333667_17351674	ENSG00000070081.18	0.628378
intron_11_43881446_43882583	0.530312	Whole_Blood	0.968405	ALKBH3	intron_11_43902996_43904133	ENSG00000166199.13	-0.62753
intron_11_44082192_44083169	0.518354	Whole_Blood	0.968405	ACCS	intron_11_44103742_44104719	ENSG00000110455.14	0.645885
intron_11_561033_562079	0.531468	Whole_Blood	0.968405	RASSF7	intron_11_561033_562079	ENSG00000099849.15	-0.625767
intron_11_59639383_59642880	0.522173	Whole_Blood	0.968405	PATL1	intron_11_59406856_59410353	ENSG00000166889.14	-0.64
intron_11_6478652_6478738	0.523495	Whole_Blood	0.968405	ARFIP2	intron_11_6499882_6499968	ENSG00000132254.13	0.637967
intron_11_65128488_65128563	0.519464	Whole_Blood	0.968405	SYVN1	intron_11_64895960_64896035	ENSG00000162298.19	0.644172
intron_11_65962093_65964006	0.532336	Whole_Blood	0.968405	SART1	intron_11_65729564_65731477	ENSG00000175467.15	0.624444
intron_11_66000406_66002040	0.525066	Whole_Blood	0.968405	EIF1AD	intron_11_65767877_65769511	ENSG00000175376.9	0.635556
intron_11_66000481_66002040	0.525066	Whole_Blood	0.968405	EIF1AD	intron_11_65767952_65769511	ENSG00000175376.9	0.635556
intron_11_66497477_66504612	0.519993	Whole_Blood	0.968405	DPP3	intron_11_66264948_66272083	ENSG00000254986.8	-0.643357
intron_11_7665546_7666451	0.520667	Whole_Blood	0.968405	CYB5R2	intron_11_7686777_7687682	ENSG00000166394.15	-0.642317
intron_11_78478683_78493063	0.516742	Whole_Blood	0.968405	NARS2	intron_11_78189729_78204109	ENSG00000137513.11	-0.648376
intron_11_86302478_86337379	0.534688	Whole_Blood	0.968405	HIKESHI	intron_11_86013520_86048421	ENSG00000149196.17	-0.620865
intron_11_93794035_93794908	0.524893	Whole_Blood	0.968405	ENSG00000284057	intron_11_93527201_93528074	ENSG00000284057.1	0.635821
intron_11_93794035_93794908	0.524893	Whole_Blood	0.968405	MED17	intron_11_93527201_93528074	ENSG00000042429.12	0.635821
intron_11_93794439_93794908	0.526966	Whole_Blood	0.968405	MED17	intron_11_93527605_93528074	ENSG00000042429.12	-0.632645
intron_12_100267396_100282943	0.528558	Whole_Blood	0.968405	SCYL2	intron_12_100661174_100676721	ENSG00000136021.19	0.630208
intron_12_109530658_109533466	0.533616	Whole_Blood	0.968405	UBE3B	intron_12_109968463_109971271	ENSG00000151148.14	0.622496
intron_12_14535803_14536570	0.517715	Whole_Blood	0.968405	PLBD1	intron_12_14688737_14689504	ENSG00000121316.11	-0.646872
intron_12_25209911_25215437	0.522041	Whole_Blood	0.968405	KRAS	intron_12_25362845_25368371	ENSG00000133703.14	0.640203
intron_12_47788164_47789261	0.531971	Whole_Blood	0.968405	HDAC7	intron_12_48181947_48183044	ENSG00000061273.18	-0.625
intron_12_48939779_48939997	0.533946	Whole_Blood	0.968405	ARF3	intron_12_49333562_49333780	ENSG00000134287.10	-0.621993
intron_12_48939779_48939997	0.533946	Whole_Blood	0.968405	ENSG00000272822	intron_12_49333562_49333780	ENSG00000272822.2	-0.621993
intron_12_48939779_48940948	0.533946	Whole_Blood	0.968405	ARF3	intron_12_49333562_49334731	ENSG00000134287.10	0.621993
intron_12_54549985_54554217	0.52534	Whole_Blood	0.968405	PDE1B	intron_12_54943769_54948001	ENSG00000123360.12	0.635135
intron_12_54549985_54566974	0.52534	Whole_Blood	0.968405	PDE1B	intron_12_54943769_54960758	ENSG00000123360.12	-0.635135
intron_12_57476651_57476871	0.537221	Whole_Blood	0.968405	ARHGAP9	intron_12_57870434_57870654	ENSG00000123329.20	-0.617021
intron_12_57476963_57477156	0.537221	Whole_Blood	0.968405	ARHGAP9	intron_12_57870746_57870939	ENSG00000123329.20	0.617021
intron_12_68759239_68760040	0.520378	Whole_Blood	0.968405	SLC35E3	intron_12_69153019_69153820	ENSG00000175782.11	-0.642763
intron_12_94294540_94297189	0.536938	Whole_Blood	0.968405	PLXNC1	intron_12_94688316_94690965	ENSG00000136040.9	-0.61745
intron_12_9862573_9869205	0.533161	Whole_Blood	0.968405	CLEC2B	intron_12_10015172_10021804	ENSG00000110852.5	0.623188
intron_13_111301532_111302991	0.534141	Whole_Blood	0.968405	ARHGEF7	intron_13_111953879_111955338	ENSG00000102606.20	0.621697
intron_13_20783919_20786965	0.522364	Whole_Blood	0.968405	XPO4	intron_13_21358058_21361104	ENSG00000132953.18	0.639706
intron_13_32527532_32535769	0.52568	Whole_Blood	0.968405	N4BP2L2	intron_13_33101669_33109906	ENSG00000244754.9	0.634615
intron_13_43023734_43065686	0.522334	Whole_Blood	0.968405	DNAJC15	intron_13_43597870_43639822	ENSG00000120675.6	-0.639752
intron_13_49526458_49528511	0.523321	Whole_Blood	0.968405	PHF11	intron_13_50100594_50102647	ENSG00000136147.18	-0.638235
intron_13_51751415_51752863	0.523417	Whole_Blood	0.968405	WDFY2	intron_13_52325551_52326999	ENSG00000139668.9	-0.638086
intron_14_103921208_103921470	0.534696	Whole_Blood	0.968405	ATP5MJ	intron_14_104387545_104387807	ENSG00000156411.10	0.620853
intron_14_20802319_20802797	0.530562	Whole_Blood	0.968405	RNASE1	intron_14_21270478_21270956	ENSG00000129538.14	-0.627148
intron_14_22604079_22606422	0.525538	Whole_Blood	0.968405	ABHD4	intron_14_23072984_23075328	ENSG00000100439.11	0.634831
intron_14_24145772_24146208	0.534191	Whole_Blood	0.968405	PSME2	intron_14_24614981_24615417	ENSG00000100911.16	0.621622
intron_14_24145896_24146208	0.534191	Whole_Blood	0.968405	PSME2	intron_14_24615105_24615417	ENSG00000100911.16	-0.621622
intron_14_31308020_31308934	0.519416	Whole_Blood	0.968405	HEATR5A	intron_14_31777226_31778140	ENSG00000129493.15	-0.644245
intron_14_64914534_64923991	0.520317	Whole_Blood	0.968405	CHURC1-FNTB	intron_14_65381252_65390709	ENSG00000125954.13	0.642857
intron_14_64914534_64923991	0.520317	Whole_Blood	0.968405	CHURC1	intron_14_65381252_65390709	ENSG00000258289.10	0.642857
intron_14_74295979_74296333	0.519682	Whole_Blood	0.968405	ABCD4	intron_14_74762682_74763036	ENSG00000119688.21	-0.643836
intron_14_74299675_74302875	0.519682	Whole_Blood	0.968405	ABCD4	intron_14_74766378_74769578	ENSG00000119688.21	-0.643836
intron_14_99413934_99458279	0.536808	Whole_Blood	0.968405	SETD3	intron_14_99880271_99924616	ENSG00000183576.13	-0.617647
intron_15_40414982_40415401	0.527662	Whole_Blood	0.968405	IVD	intron_15_40707181_40707600	ENSG00000128928.10	-0.631579
intron_15_40416362_40418130	0.537512	Whole_Blood	0.968405	IVD	intron_15_40708561_40710329	ENSG00000128928.10	0.61658
intron_15_40416362_40435417	0.537512	Whole_Blood	0.968405	IVD	intron_15_40708561_40727616	ENSG00000128928.10	-0.61658
intron_15_40810757_40813338	0.526865	Whole_Blood	0.968405	ZFYVE19	intron_15_41102955_41105536	ENSG00000166140.17	-0.632799
intron_15_40854086_40854397	0.536053	Whole_Blood	0.968405	SPINT1	intron_15_41146284_41146595	ENSG00000166145.15	0.618793
intron_15_45676310_45682478	0.524162	Whole_Blood	0.968405	SQOR	intron_15_45968508_45974676	ENSG00000137767.14	-0.636943
intron_15_63256594_63259627	0.528657	Whole_Blood	0.968405	RAB8B	intron_15_63548793_63551826	ENSG00000166128.13	-0.630058
intron_15_75904103_75913203	0.53015	Whole_Blood	0.968405	FBXO22	intron_15_76196444_76205544	ENSG00000167196.14	-0.627778
intron_15_78931506_78931869	0.517604	Whole_Blood	0.968405	CTSH	intron_15_79223848_79224211	ENSG00000103811.18	-0.647043
intron_15_78931506_78932372	0.519962	Whole_Blood	0.968405	CTSH	intron_15_79223848_79224714	ENSG00000103811.18	0.643405
intron_15_88639594_88652110	0.528641	Whole_Blood	0.968405	ISG20	intron_15_89182825_89195341	ENSG00000172183.16	0.630081
intron_15_88639594_88652170	0.528641	Whole_Blood	0.968405	ISG20	intron_15_89182825_89195401	ENSG00000172183.16	0.630081
intron_16_1502404_1502645	0.530006	Whole_Blood	0.968405	TELO2	intron_16_1552405_1552646	ENSG00000100726.15	-0.627997
intron_16_1502761_1502931	0.530006	Whole_Blood	0.968405	TELO2	intron_16_1552762_1552932	ENSG00000100726.15	0.627997
intron_16_1786655_1786757	0.528496	Whole_Blood	0.968405	NUBP2	intron_16_1836656_1836758	ENSG00000095906.17	-0.630303
intron_16_1984943_1985866	0.528895	Whole_Blood	0.968405	GFER	intron_16_2034944_2035867	ENSG00000127554.13	-0.629694
intron_16_21158746_21160978	0.533161	Whole_Blood	0.968405	LDAF1	intron_16_21170067_21172299	ENSG00000011638.11	0.623188
intron_16_21158746_21161085	0.533161	Whole_Blood	0.968405	LDAF1	intron_16_21170067_21172406	ENSG00000011638.11	-0.623188
intron_16_4359621_4360278	0.533796	Whole_Blood	0.968405	CORO7-PAM16	intron_16_4409622_4410279	ENSG00000103426.12	0.622222
intron_16_4359621_4360278	0.533796	Whole_Blood	0.968405	CORO7	intron_16_4409622_4410279	ENSG00000262246.6	0.622222
intron_16_4514664_4538702	0.52103	Whole_Blood	0.968405	CDIP1	intron_16_4564665_4588703	ENSG00000089486.17	0.641758
intron_16_5025601_5027135	0.520655	Whole_Blood	0.968405	NAGPA	intron_16_5075602_5077136	ENSG00000103174.13	-0.642336
intron_16_5025685_5027135	0.520655	Whole_Blood	0.968405	NAGPA	intron_16_5075686_5077136	ENSG00000103174.13	0.642336
intron_16_50674074_50675770	0.523607	Whole_Blood	0.968405	SNX20	intron_16_50707985_50709681	ENSG00000167208.16	-0.637795
intron_16_57178852_57185821	0.518914	Whole_Blood	0.968405	PSME3IP1	intron_16_57212764_57219733	ENSG00000172775.17	-0.64502
intron_16_69329179_69329997	0.536637	Whole_Blood	0.968405	PDF	intron_16_69363082_69363900	ENSG00000258429.2	0.617906
intron_16_69993248_69996069	0.531723	Whole_Blood	0.968405	PDXDC2P-NPIPB14P	intron_16_70027151_70029972	ENSG00000196696.14	-0.625377
intron_16_722134_722309	0.521986	Whole_Blood	0.968405	ANTKMT	intron_16_772134_772309	ENSG00000103254.10	-0.640288
intron_16_86546649_86548464	0.519287	Whole_Blood	0.968405	MTHFSD	intron_16_86580255_86582070	ENSG00000103248.19	0.644444
intron_16_8801910_8804767	0.537262	Whole_Blood	0.968405	PMM2	intron_16_8895767_8898624	ENSG00000140650.13	0.616959
intron_17_27294435_27301788	0.518674	Whole_Blood	0.968405	WSB1	intron_17_25621461_25628814	ENSG00000109046.15	0.64539
intron_17_27294435_27303367	0.518674	Whole_Blood	0.968405	WSB1	intron_17_25621461_25630393	ENSG00000109046.15	-0.64539
intron_17_27301956_27303367	0.518674	Whole_Blood	0.968405	WSB1	intron_17_25628982_25630393	ENSG00000109046.15	0.64539
intron_17_27303635_27304780	0.518674	Whole_Blood	0.968405	WSB1	intron_17_25630661_25631806	ENSG00000109046.15	-0.64539
intron_17_28331987_28332146	0.528282	Whole_Blood	0.968405	IFT20	intron_17_26659013_26659172	ENSG00000109083.14	0.630631
intron_17_40020353_40021955	0.52176	Whole_Blood	0.968405	MED24	intron_17_38176606_38178208	ENSG00000008838.21	0.640635
intron_17_41689069_41689778	0.519968	Whole_Blood	0.968405	EIF1	intron_17_39845321_39846030	ENSG00000173812.11	0.643394
intron_17_44154938_44155286	0.52188	Whole_Blood	0.968405	HROB	intron_17_42232306_42232654	ENSG00000125319.15	0.640449
intron_17_45096285_45097128	0.525405	Whole_Blood	0.968405	NMT1	intron_17_43173653_43174496	ENSG00000136448.13	-0.635036
intron_17_4818385_4818494	0.526325	Whole_Blood	0.968405	PLD2	intron_17_4721680_4721789	ENSG00000129219.14	0.633626
intron_17_49823295_49826000	0.537443	Whole_Blood	0.968405	KAT7	intron_17_47900657_47903362	ENSG00000136504.14	-0.616684
intron_17_5378232_5380364	0.52621	Whole_Blood	0.968405	RABEP1	intron_17_5281527_5283659	ENSG00000029725.17	0.633803
intron_17_55420533_55421670	0.519993	Whole_Blood	0.968405	MMD	intron_17_53497894_53499031	ENSG00000108960.9	0.643357
intron_17_56946511_56949387	0.534804	Whole_Blood	0.968405	COIL	intron_17_55023872_55026748	ENSG00000121058.5	-0.62069
intron_17_60085203_60085932	0.522391	Whole_Blood	0.968405	WFDC21P	intron_17_58162564_58163293	ENSG00000261040.9	-0.639665
intron_17_67107685_67108492	0.536455	Whole_Blood	0.968405	HELZ	intron_17_65103801_65104608	ENSG00000198265.12	-0.618182
intron_17_7224393_7224480	0.519993	Whole_Blood	0.968405	ACADVL	intron_17_7127712_7127799	ENSG00000072778.20	-0.643357
intron_17_7224393_7224484	0.519993	Whole_Blood	0.968405	ACADVL	intron_17_7127712_7127803	ENSG00000072778.20	0.643357
intron_17_74466655_74473536	0.532583	Whole_Blood	0.968405	CD300A	intron_17_72462794_72469675	ENSG00000167851.15	-0.624068
intron_17_75268192_75269347	0.525894	Whole_Blood	0.968405	MIF4GD	intron_17_73264273_73265428	ENSG00000125457.15	0.634286
intron_17_75268192_75270114	0.525894	Whole_Blood	0.968405	MIF4GD	intron_17_73264273_73266195	ENSG00000125457.15	-0.634286
intron_17_75667478_75668516	0.533037	Whole_Blood	0.968405	SAP30BP	intron_17_73663558_73664596	ENSG00000161526.15	0.623377
intron_17_76479941_76481375	0.521891	Whole_Blood	0.968405	RHBDF2	intron_17_74476023_74477457	ENSG00000129667.13	-0.640434
intron_17_78378808_78392476	0.532879	Whole_Blood	0.968405	PGS1	intron_17_76374889_76388557	ENSG00000087157.19	-0.623618
intron_17_78855864_78855964	0.534804	Whole_Blood	0.968405	TIMP2	intron_17_76851946_76852046	ENSG00000035862.13	-0.62069
intron_17_78855864_78857522	0.534804	Whole_Blood	0.968405	TIMP2	intron_17_76851946_76853604	ENSG00000035862.13	0.62069
intron_17_79077497_79077663	0.535184	Whole_Blood	0.968405	ENGASE	intron_17_77073579_77073745	ENSG00000167280.17	-0.620112
intron_17_82019381_82019510	0.526152	Whole_Blood	0.968405	CENPX	intron_17_79977257_79977386	ENSG00000169689.15	-0.633891
intron_17_82028683_82029093	0.518093	Whole_Blood	0.968405	LRRC45	intron_17_79986559_79986969	ENSG00000169683.8	0.646288
intron_17_82411530_82415398	0.521533	Whole_Blood	0.968405	OGFOD3	intron_17_80369406_80373274	ENSG00000181396.13	-0.640984
intron_17_82478918_82481082	0.523765	Whole_Blood	0.968405	NARF	intron_17_80436794_80438958	ENSG00000141562.19	-0.637553
intron_17_8289414_8289813	0.527564	Whole_Blood	0.968405	RANGRF	intron_17_8192732_8193131	ENSG00000108961.14	-0.631729
intron_17_82932735_82937271	0.527156	Whole_Blood	0.968405	TBCD	intron_17_80890611_80895147	ENSG00000141556.22	-0.632353
intron_18_11893576_11895185	0.530797	Whole_Blood	0.968405	MPPE1	intron_18_11893575_11895184	ENSG00000154889.17	0.62679
intron_18_11895277_11896984	0.516859	Whole_Blood	0.968405	MPPE1	intron_18_11895276_11896983	ENSG00000154889.17	0.648195
intron_18_23532284_23533355	0.52902	Whole_Blood	0.968405	NPC1	intron_18_21112248_21113319	ENSG00000141458.13	-0.629503
intron_18_23545149_23548006	0.524509	Whole_Blood	0.968405	NPC1	intron_18_21125113_21127970	ENSG00000141458.13	-0.636411
intron_18_2960849_3013087	0.519993	Whole_Blood	0.968405	LPIN2	intron_18_2960847_3013085	ENSG00000101577.11	0.643357
intron_18_35654801_35663628	0.528937	Whole_Blood	0.968405	GALNT1	intron_18_33234765_33243592	ENSG00000141429.14	-0.62963
intron_18_79919400_79943329	0.528567	Whole_Blood	0.968405	SLC66A2	intron_18_77679400_77703329	ENSG00000122490.19	0.630195
intron_18_9562075_9562922	0.527041	Whole_Blood	0.968405	PPP4R1	intron_18_9562073_9562920	ENSG00000154845.16	-0.63253
intron_18_9562075_9563378	0.527041	Whole_Blood	0.968405	PPP4R1	intron_18_9562073_9563376	ENSG00000154845.16	0.63253
intron_19_13747954_13751608	0.534878	Whole_Blood	0.968405	YJU2B	intron_19_13858768_13862422	ENSG00000104957.14	-0.620577
intron_19_13928030_13928124	0.524539	Whole_Blood	0.968405	CC2D1A	intron_19_14038843_14038937	ENSG00000132024.18	-0.636364
intron_19_13928030_13928127	0.524539	Whole_Blood	0.968405	CC2D1A	intron_19_14038843_14038940	ENSG00000132024.18	0.636364
intron_19_14152150_14152309	0.528446	Whole_Blood	0.968405	ADGRL1	intron_19_14262962_14263121	ENSG00000072071.17	-0.63038
intron_19_1422396_1428842	0.537549	Whole_Blood	0.968405	DAZAP1	intron_19_1422395_1428841	ENSG00000071626.17	0.616524
intron_19_16203615_16206341	0.52871	Whole_Blood	0.968405	AP1M1	intron_19_16314426_16317152	ENSG00000072958.9	-0.629977
intron_19_17228005_17228256	0.519575	Whole_Blood	0.968405	OCEL1	intron_19_17338814_17339065	ENSG00000099330.9	0.644
intron_19_18163147_18163263	0.537221	Whole_Blood	0.968405	ENSG00000268173	intron_19_18273957_18274073	ENSG00000268173.3	-0.617021
intron_19_18163147_18163263	0.537221	Whole_Blood	0.968405	PIK3R2	intron_19_18273957_18274073	ENSG00000105647.19	-0.617021
intron_19_35742619_35743155	0.524775	Whole_Blood	0.968405	U2AF1L4	intron_19_36233520_36234056	ENSG00000161265.15	-0.636003
intron_19_40365585_40366419	0.521555	Whole_Blood	0.968405	PLD3	intron_19_40871492_40872326	ENSG00000105223.21	-0.640951
intron_19_51168367_51168603	0.530794	Whole_Blood	0.968405	SIGLEC17P	intron_19_51671624_51671860	ENSG00000291114.1	-0.626795
intron_19_54449306_54452093	0.524995	Whole_Blood	0.968405	LENG8	intron_19_54960484_54963270	ENSG00000167615.17	-0.635665
intron_19_5598884_5600130	0.518424	Whole_Blood	0.968405	SAFB2	intron_19_5598895_5600141	ENSG00000130254.12	0.645777
intron_19_617849_618488	0.534969	Whole_Blood	0.968405	POLRMT	intron_19_617849_618488	ENSG00000099821.14	-0.620438
intron_19_8418807_8421789	0.535382	Whole_Blood	0.968405	MARCHF2	intron_19_8483691_8486673	ENSG00000099785.11	0.619811
intron_19_8455574_8463497	0.518339	Whole_Blood	0.968405	HNRNPM	intron_19_8520458_8528381	ENSG00000099783.12	-0.645907
intron_19_8462581_8463497	0.518339	Whole_Blood	0.968405	HNRNPM	intron_19_8527465_8528381	ENSG00000099783.12	0.645907
intron_1_108807549_108808783	0.537128	Whole_Blood	0.968405	STXBP3	intron_1_109350171_109351405	ENSG00000116266.11	0.617162
intron_1_114709728_114713800	0.52696	Whole_Blood	0.968405	NRAS	intron_1_115252349_115256421	ENSG00000213281.5	-0.632653
intron_1_115060538_115062135	0.530443	Whole_Blood	0.968405	TSPAN2	intron_1_115603159_115604756	ENSG00000134198.10	0.627329
intron_1_11745837_11747440	0.521577	Whole_Blood	0.968405	AGTRAP	intron_1_11805894_11807497	ENSG00000177674.16	-0.640916
intron_1_11746223_11747440	0.528658	Whole_Blood	0.968405	AGTRAP	intron_1_11806280_11807497	ENSG00000177674.16	0.630057
intron_1_150149786_150150912	0.528257	Whole_Blood	0.968405	PLEKHO1	intron_1_150121976_150123102	ENSG00000023902.14	0.630669
intron_1_153626533_153627483	0.536808	Whole_Blood	0.968405	ENSG00000271853	intron_1_153599009_153599959	ENSG00000271853.5	0.617647
intron_1_153626533_153627483	0.536808	Whole_Blood	0.968405	S100A13	intron_1_153599009_153599959	ENSG00000189171.15	0.617647
intron_1_156253508_156259005	0.520725	Whole_Blood	0.968405	SMG5	intron_1_156223299_156228796	ENSG00000198952.8	0.642229
intron_1_160832575_160834051	0.536399	Whole_Blood	0.968405	CD244	intron_1_160802365_160803841	ENSG00000122223.13	-0.618267
intron_1_161118178_161118786	0.534076	Whole_Blood	0.968405	NIT1	intron_1_161087968_161088576	ENSG00000158793.14	-0.621796
intron_1_161118209_161118786	0.533986	Whole_Blood	0.968405	NIT1	intron_1_161087999_161088576	ENSG00000158793.14	-0.621934
intron_1_161118239_161118786	0.533986	Whole_Blood	0.968405	NIT1	intron_1_161088029_161088576	ENSG00000158793.14	0.621934
intron_1_161168127_161168445	0.53428	Whole_Blood	0.968405	PPOX	intron_1_161137917_161138235	ENSG00000143224.18	0.621486
intron_1_17071491_17074856	0.533161	Whole_Blood	0.968405	PADI2	intron_1_17397986_17401351	ENSG00000117115.13	0.623188
intron_1_220195377_220196250	0.52024	Whole_Blood	0.968405	RAB3GAP2	intron_1_220368719_220369592	ENSG00000118873.17	0.642975
intron_1_231537327_231542481	0.526856	Whole_Blood	0.968405	TSNAX-DISC1	intron_1_231673073_231678227	ENSG00000270106.6	0.632812
intron_1_231537327_231542481	0.526856	Whole_Blood	0.968405	TSNAX	intron_1_231673073_231678227	ENSG00000116918.15	0.632812
intron_1_234959916_234961417	0.536955	Whole_Blood	0.968405	LNCATV	intron_1_235095663_235097164	ENSG00000238005.5	0.617424
intron_1_235380149_235414433	0.535885	Whole_Blood	0.968405	TBCE	intron_1_235543464_235577748	ENSG00000285053.1	-0.619048
intron_1_235380149_235414433	0.535885	Whole_Blood	0.968405	TBCE	intron_1_235543464_235577748	ENSG00000284770.2	-0.619048
intron_1_235427239_235430705	0.519754	Whole_Blood	0.968405	TBCE	intron_1_235590554_235594020	ENSG00000285053.1	0.643725
intron_1_235427239_235430705	0.519754	Whole_Blood	0.968405	TBCE	intron_1_235590554_235594020	ENSG00000284770.2	0.643725
intron_1_235747331_235751210	0.520655	Whole_Blood	0.968405	LYST	intron_1_235910631_235914510	ENSG00000143669.16	0.642336
intron_1_243304777_243305012	0.523745	Whole_Blood	0.968405	SDCCAG8	intron_1_243468079_243468314	ENSG00000054282.16	-0.637584
intron_1_29039426_29053104	0.533852	Whole_Blood	0.968405	EPB41	intron_1_29365938_29379616	ENSG00000159023.23	-0.622137
intron_1_31310164_31319109	0.534565	Whole_Blood	0.968405	ZCCHC17	intron_1_31783011_31791956	ENSG00000121766.16	0.621053
intron_1_36462163_36463806	0.534015	Whole_Blood	0.968405	MRPS15	intron_1_36927764_36929407	ENSG00000116898.12	0.621888
intron_1_43995162_43995601	0.535607	Whole_Blood	0.968405	CCDC24	intron_1_44460834_44461273	ENSG00000159214.13	0.619469
intron_1_44750564_44753132	0.527499	Whole_Blood	0.968405	KIF2C	intron_1_45216236_45218804	ENSG00000142945.13	0.631829
intron_1_52059901_52064825	0.536769	Whole_Blood	0.968405	BTF3L4	intron_1_52525573_52530497	ENSG00000134717.18	-0.617706
intron_1_6040645_6041831	0.521325	Whole_Blood	0.968405	KCNAB2	intron_1_6100705_6101891	ENSG00000069424.16	0.641304
intron_1_68126335_68137780	0.529756	Whole_Blood	0.968405	WLS	intron_1_68592018_68603463	ENSG00000116729.14	0.628378
intron_1_953892_954004	0.520742	Whole_Blood	0.968405	NOC2L	intron_1_889272_889384	ENSG00000188976.11	0.642202
intron_20_16312418_16335926	0.517058	Whole_Blood	0.968405	KIF16B	intron_20_16293063_16316571	ENSG00000089177.19	-0.647887
intron_20_2461793_2462636	0.533317	Whole_Blood	0.968405	SNRPB	intron_20_2442439_2443282	ENSG00000125835.20	-0.622951
intron_20_2461939_2462636	0.533317	Whole_Blood	0.968405	SNRPB	intron_20_2442585_2443282	ENSG00000125835.20	0.622951
intron_20_30398045_30399222	0.535091	Whole_Blood	0.968405	FRG1BP	intron_20_29632721_29633898	ENSG00000149531.15	0.620253
intron_20_33660395_33669375	0.53446	Whole_Blood	0.968405	NECAB3	intron_20_32248201_32257181	ENSG00000125967.17	-0.621212
intron_20_35713857_35714185	0.521365	Whole_Blood	0.968405	RBM39	intron_20_34301779_34302107	ENSG00000131051.24	-0.641243
intron_20_37346255_37365204	0.524861	Whole_Blood	0.968405	SRC	intron_20_35974658_35993607	ENSG00000197122.13	0.63587
intron_20_38448730_38450262	0.530364	Whole_Blood	0.968405	SNHG11	intron_20_37077373_37078905	ENSG00000174365.22	0.627451
intron_20_38448730_38450336	0.530364	Whole_Blood	0.968405	SNHG11	intron_20_37077373_37078979	ENSG00000174365.22	-0.627451
intron_20_38570847_38574150	0.536253	Whole_Blood	0.968405	RALGAPB	intron_20_37199490_37202793	ENSG00000170471.15	-0.61849
intron_20_44885886_44901531	0.526381	Whole_Blood	0.968405	YWHAB	intron_20_43514527_43530172	ENSG00000166913.13	0.63354
intron_20_44943579_44948730	0.518589	Whole_Blood	0.968405	TOMM34	intron_20_43572220_43577371	ENSG00000025772.8	0.645522
intron_20_44952704_44958337	0.535885	Whole_Blood	0.968405	PABPC1L	intron_20_43581345_43586978	ENSG00000101104.13	0.619048
intron_20_45333069_45335782	0.536455	Whole_Blood	0.968405	SDC4	intron_20_43961709_43964422	ENSG00000124145.6	-0.618182
intron_20_63875875_63882719	0.527229	Whole_Blood	0.968405	TPD52L2	intron_20_62507228_62514072	ENSG00000101150.18	0.632242
intron_21_29036374_29037276	0.529838	Whole_Blood	0.968405	USP16	intron_21_30408695_30409597	ENSG00000156256.15	0.628253
intron_21_32601973_32603161	0.527174	Whole_Blood	0.968405	CFAP298	intron_21_33974283_33975471	ENSG00000159079.19	-0.632326
intron_21_39347292_39347379	0.533765	Whole_Blood	0.968405	HMGN1	intron_21_40719218_40719305	ENSG00000205581.11	0.62227
intron_21_43959859_43967946	0.533974	Whole_Blood	0.968405	AGPAT3	intron_21_45379740_45387827	ENSG00000160216.21	0.621951
intron_21_43960779_43967946	0.533974	Whole_Blood	0.968405	AGPAT3	intron_21_45380660_45387827	ENSG00000160216.21	-0.621951
intron_22_19057162_19063202	0.534954	Whole_Blood	0.968405	DGCR2	intron_22_19044675_19050715	ENSG00000070413.20	-0.620462
intron_22_21701218_21703370	0.532338	Whole_Blood	0.968405	YPEL1	intron_22_22055507_22057659	ENSG00000100027.17	-0.624441
intron_22_26486063_26488029	0.517053	Whole_Blood	0.968405	SRRD	intron_22_26882029_26883995	ENSG00000100104.13	0.647894
intron_22_26510702_26512099	0.534804	Whole_Blood	0.968405	TFIP11	intron_22_26906668_26908065	ENSG00000100109.17	0.62069
intron_22_31619836_31620996	0.534593	Whole_Blood	0.968405	PISD	intron_22_32015822_32016982	ENSG00000241878.12	-0.621011
intron_22_38059345_38065002	0.533095	Whole_Blood	0.968405	PICK1	intron_22_38455352_38461009	ENSG00000100151.16	0.623288
intron_22_38120909_38123095	0.518857	Whole_Blood	0.968405	PLA2G6	intron_22_38516916_38519102	ENSG00000184381.20	0.645108
intron_22_39313310_39313634	0.51764	Whole_Blood	0.968405	RPL3	intron_22_39709315_39709639	ENSG00000100316.16	0.646988
intron_22_39313729_39314107	0.51764	Whole_Blood	0.968405	RPL3	intron_22_39709734_39710112	ENSG00000100316.16	-0.646988
intron_22_50061657_50064034	0.530457	Whole_Blood	0.968405	MLC1	intron_22_50500086_50502463	ENSG00000100427.16	0.627308
intron_22_50440049_50440822	0.525285	Whole_Blood	0.968405	PPP6R2	intron_22_50878478_50879251	ENSG00000100239.16	-0.63522
intron_22_50508445_50516447	0.521269	Whole_Blood	0.968405	NCAPH2	intron_22_50946874_50954876	ENSG00000025770.19	-0.64139
intron_2_102723878_102726845	0.53168	Whole_Blood	0.968405	MFSD9	intron_2_103340337_103343304	ENSG00000135953.11	-0.625443
intron_2_119321204_119339827	0.533339	Whole_Blood	0.968405	C2orf76	intron_2_120078780_120097403	ENSG00000186132.15	0.622918
intron_2_127489235_127489832	0.525099	Whole_Blood	0.968405	IWS1	intron_2_128246811_128247408	ENSG00000163166.15	-0.635505
intron_2_138002194_138005132	0.517594	Whole_Blood	0.968405	HNMT	intron_2_138759764_138762702	ENSG00000150540.14	-0.647059
intron_2_161160484_161179614	0.536014	Whole_Blood	0.968405	TANK	intron_2_162016995_162036125	ENSG00000136560.14	-0.618852
intron_2_162268277_162272226	0.517774	Whole_Blood	0.968405	IFIH1	intron_2_163124787_163128736	ENSG00000115267.10	0.64678
intron_2_172489658_172491024	0.535885	Whole_Blood	0.968405	ITGA6	intron_2_173354386_173355752	ENSG00000091409.16	-0.619048
intron_2_202214434_202220032	0.519426	Whole_Blood	0.968405	SUMO1	intron_2_203079157_203084755	ENSG00000116030.17	0.644231
intron_2_215391814_215394528	0.523556	Whole_Blood	0.968405	FN1	intron_2_216256537_216259251	ENSG00000115414.21	0.637874
intron_2_218662260_218662510	0.526598	Whole_Blood	0.968405	BCS1L	intron_2_219526983_219527233	ENSG00000074582.15	-0.633208
intron_2_218662260_218662515	0.520999	Whole_Blood	0.968405	BCS1L	intron_2_219526983_219527238	ENSG00000074582.15	0.641807
intron_2_218666059_218666159	0.522173	Whole_Blood	0.968405	RNF25	intron_2_219530782_219530882	ENSG00000163481.8	-0.64
intron_2_218666230_218667912	0.522173	Whole_Blood	0.968405	RNF25	intron_2_219530953_219532635	ENSG00000163481.8	-0.64
intron_2_231463316_231464336	0.524861	Whole_Blood	0.968405	NCL	intron_2_232328027_232329047	ENSG00000115053.17	-0.63587
intron_2_240507691_240512802	0.523394	Whole_Blood	0.968405	ANKMY1	intron_2_241447108_241452219	ENSG00000144504.16	0.638123
intron_2_24053949_24060814	0.519784	Whole_Blood	0.968405	FKBP1B	intron_2_24276819_24283684	ENSG00000119782.14	-0.643678
intron_2_24053949_24060814	0.519784	Whole_Blood	0.968405	MFSD2B	intron_2_24276819_24283684	ENSG00000205639.12	-0.643678
intron_2_24076969_24080876	0.523519	Whole_Blood	0.968405	FAM228B	intron_2_24299839_24303746	ENSG00000219626.9	0.637931
intron_2_241099894_241102253	0.52564	Whole_Blood	0.968405	MTERF4	intron_2_242039309_242041668	ENSG00000122085.17	0.634675
intron_2_26234355_26236855	0.531442	Whole_Blood	0.968405	HADHA	intron_2_26457223_26459723	ENSG00000084754.12	-0.625806
intron_2_26236988_26238934	0.531442	Whole_Blood	0.968405	HADHA	intron_2_26459856_26461802	ENSG00000084754.12	0.625806
intron_2_26239004_26239102	0.531442	Whole_Blood	0.968405	HADHA	intron_2_26461872_26461970	ENSG00000084754.12	0.625806
intron_2_26261063_26263380	0.531442	Whole_Blood	0.968405	HADHB	intron_2_26483931_26486248	ENSG00000138029.14	0.625806
intron_2_26285571_26289918	0.531442	Whole_Blood	0.968405	HADHB	intron_2_26508439_26512786	ENSG00000138029.14	0.625806
intron_2_28241393_28244780	0.516807	Whole_Blood	0.968405	BABAM2	intron_2_28464260_28467647	ENSG00000158019.21	-0.648276
intron_2_31249468_31260510	0.530722	Whole_Blood	0.968405	EHD3	intron_2_31472334_31483376	ENSG00000013016.16	-0.626904
intron_2_37212039_37212335	0.522944	Whole_Blood	0.968405	CEBPZ	intron_2_37439182_37439478	ENSG00000115816.15	0.638814
intron_2_37212392_37213864	0.522944	Whole_Blood	0.968405	CEBPZ	intron_2_37439535_37441007	ENSG00000115816.15	-0.638814
intron_2_53750941_53765377	0.517594	Whole_Blood	0.968405	ASB3	intron_2_53978078_53992514	ENSG00000115239.24	0.647059
intron_2_58088446_58089631	0.536263	Whole_Blood	0.968405	VRK2	intron_2_58315581_58316766	ENSG00000028116.18	0.618474
intron_2_70288192_70293618	0.522738	Whole_Blood	0.968405	SNRPG	intron_2_70515324_70520750	ENSG00000143977.14	0.63913
intron_2_84839323_84841861	0.518369	Whole_Blood	0.968405	TRABD2A	intron_2_85066447_85068985	ENSG00000186854.11	-0.645861
intron_2_85861292_85863362	0.536111	Whole_Blood	0.968405	ST3GAL5	intron_2_86088415_86090485	ENSG00000115525.18	0.618705
intron_3_130999659_131001220	0.533974	Whole_Blood	0.968405	ATP2C1	intron_3_130718503_130720064	ENSG00000017260.20	-0.621951
intron_3_141231911_141260123	0.533099	Whole_Blood	0.968405	PXYLP1	intron_3_140950753_140978965	ENSG00000155893.13	-0.623282
intron_3_149921227_149960056	0.516889	Whole_Blood	0.968405	RNF13	intron_3_149639014_149677843	ENSG00000082996.20	0.648148
intron_3_16294997_16301626	0.520972	Whole_Blood	0.968405	OXNAD1	intron_3_16336504_16343133	ENSG00000154814.14	0.641848
intron_3_195864187_195866889	0.518703	Whole_Blood	0.968405	TNK2	intron_3_195591058_195593760	ENSG00000061938.21	0.645346
intron_3_196069568_196071396	0.5355	Whole_Blood	0.968405	TFRC	intron_3_195796439_195798267	ENSG00000072274.14	0.619632
intron_3_196939432_196942370	0.523113	Whole_Blood	0.968405	NCBP2	intron_3_196666303_196669241	ENSG00000114503.11	0.638554
intron_3_30606977_30623199	0.520685	Whole_Blood	0.968405	TGFBR2	intron_3_30648469_30664691	ENSG00000163513.19	-0.642289
intron_3_38001860_38002396	0.517801	Whole_Blood	0.968405	VILL	intron_3_38043351_38043887	ENSG00000136059.16	-0.646739
intron_3_44357876_44361365	0.53155	Whole_Blood	0.968405	TCAIM	intron_3_44399368_44402857	ENSG00000179152.20	-0.625641
intron_3_48464662_48464831	0.533161	Whole_Blood	0.968405	ATRIP	intron_3_48506061_48506230	ENSG00000164053.22	0.623188
intron_3_48694240_48694694	0.527841	Whole_Blood	0.968405	IP6K2	intron_3_48731673_48732127	ENSG00000068745.15	-0.631305
intron_3_49278902_49280744	0.520598	Whole_Blood	0.968405	USP4	intron_3_49316335_49318177	ENSG00000114316.13	0.642424
intron_3_51386335_51387737	0.535844	Whole_Blood	0.968405	MANF	intron_3_51423766_51425168	ENSG00000145050.19	0.61911
intron_3_52365019_52366457	0.522407	Whole_Blood	0.968405	DNAH1	intron_3_52399035_52400473	ENSG00000114841.18	-0.63964
intron_3_52529334_52533506	0.523742	Whole_Blood	0.968405	NT5DC2	intron_3_52563350_52567522	ENSG00000168268.11	-0.637589
intron_3_52814071_52814209	0.53632	Whole_Blood	0.968405	ENSG00000243696	intron_3_52848087_52848225	ENSG00000243696.5	0.618387
intron_3_52814071_52814209	0.53632	Whole_Blood	0.968405	ITIH4	intron_3_52848087_52848225	ENSG00000055955.17	0.618387
intron_3_52814363_52816884	0.53632	Whole_Blood	0.968405	ENSG00000243696	intron_3_52848379_52850900	ENSG00000243696.5	0.618387
intron_3_52814363_52816884	0.53632	Whole_Blood	0.968405	ITIH4	intron_3_52848379_52850900	ENSG00000055955.17	0.618387
intron_3_57923023_57925845	0.527662	Whole_Blood	0.968405	SLMAP	intron_3_57908750_57911572	ENSG00000163681.17	0.631579
intron_3_57923023_57927296	0.527662	Whole_Blood	0.968405	SLMAP	intron_3_57908750_57913023	ENSG00000163681.17	-0.631579
intron_3_63988324_63990176	0.526516	Whole_Blood	0.968405	ATXN7	intron_3_63974000_63975852	ENSG00000163635.20	0.633333
intron_3_9813345_9817645	0.525405	Whole_Blood	0.968405	ARPC4-TTLL3	intron_3_9855029_9859329	ENSG00000250151.9	-0.635036
intron_3_9813345_9817645	0.525405	Whole_Blood	0.968405	TTLL3	intron_3_9855029_9859329	ENSG00000214021.18	-0.635036
intron_3_9816202_9817645	0.53257	Whole_Blood	0.968405	TTLL3	intron_3_9857886_9859329	ENSG00000214021.18	0.624088
intron_3_9829395_9834681	0.533432	Whole_Blood	0.968405	ARPC4-TTLL3	intron_3_9871079_9876365	ENSG00000250151.9	-0.622776
intron_3_9829395_9834681	0.533432	Whole_Blood	0.968405	TTLL3	intron_3_9871079_9876365	ENSG00000214021.18	-0.622776
intron_3_9833245_9834681	0.533432	Whole_Blood	0.968405	TTLL3	intron_3_9874929_9876365	ENSG00000214021.18	0.622776
intron_3_9834503_9834681	0.528764	Whole_Blood	0.968405	TTLL3	intron_3_9876187_9876365	ENSG00000214021.18	0.629893
intron_4_129109358_129109473	0.530717	Whole_Blood	0.968405	C4orf33	intron_4_130030513_130030628	ENSG00000151470.13	-0.626911
intron_4_15630791_15636494	0.525985	Whole_Blood	0.968405	FBXL5	intron_4_15632414_15638117	ENSG00000118564.15	-0.634146
intron_4_15703332_15705515	0.535723	Whole_Blood	0.968405	BST1	intron_4_15704955_15707138	ENSG00000109743.11	0.619294
intron_4_26858347_26858613	0.519531	Whole_Blood	0.968405	STIM2	intron_4_26859969_26860235	ENSG00000109689.20	0.644068
intron_4_40798904_40807061	0.523579	Whole_Blood	0.968405	NSUN7	intron_4_40800921_40809078	ENSG00000179299.17	-0.637838
intron_4_53391139_53391430	0.517058	Whole_Blood	0.968405	ENSG00000282278	intron_4_54257306_54257597	ENSG00000282278.1	0.647887
intron_4_53391139_53391430	0.517058	Whole_Blood	0.968405	FIP1L1	intron_4_54257306_54257597	ENSG00000145216.17	0.647887
intron_4_53391498_53399730	0.536597	Whole_Blood	0.968405	ENSG00000282278	intron_4_54257665_54265897	ENSG00000282278.1	0.617967
intron_4_53391498_53399730	0.536597	Whole_Blood	0.968405	FIP1L1	intron_4_54257665_54265897	ENSG00000145216.17	0.617967
intron_4_82842481_82844386	0.537389	Whole_Blood	0.968405	SEC31A	intron_4_83763634_83765539	ENSG00000138674.17	-0.616766
intron_4_868685_870711	0.521875	Whole_Blood	0.968405	GAK	intron_4_862473_864499	ENSG00000178950.18	0.640458
intron_4_94576034_94584986	0.525341	Whole_Blood	0.968405	PDLIM5	intron_4_95497185_95506137	ENSG00000163110.15	0.635135
intron_5_115895158_115902885	0.528282	Whole_Blood	0.968405	AP3S1	intron_5_115230855_115238582	ENSG00000177879.17	-0.630631
intron_5_115895158_115913362	0.528282	Whole_Blood	0.968405	AP3S1	intron_5_115230855_115249059	ENSG00000177879.17	0.630631
intron_5_134671886_134674615	0.526768	Whole_Blood	0.968405	SEC24A	intron_5_134007576_134010305	ENSG00000113615.13	-0.632948
intron_5_150392176_150392708	0.531971	Whole_Blood	0.968405	TCOF1	intron_5_149771739_149772271	ENSG00000070814.22	0.625
intron_5_151746449_151751704	0.52987	Whole_Blood	0.968405	ATOX1	intron_5_151126010_151131265	ENSG00000177556.12	0.628205
intron_5_160280738_160311858	0.525894	Whole_Blood	0.968405	CCNJL	intron_5_159707745_159738865	ENSG00000135083.17	0.634286
intron_5_171910797_171914343	0.534941	Whole_Blood	0.968405	FBXW11	intron_5_171337801_171341347	ENSG00000072803.18	-0.620482
intron_5_171910797_172006458	0.534941	Whole_Blood	0.968405	FBXW11	intron_5_171337801_171433462	ENSG00000072803.18	-0.620482
intron_5_177522071_177523957	0.529739	Whole_Blood	0.968405	FAM193B	intron_5_176949072_176950958	ENSG00000146067.17	0.628405
intron_5_177714177_177716345	0.534969	Whole_Blood	0.968405	FAM153A	intron_5_177141178_177143346	ENSG00000170074.20	-0.620438
intron_5_178209447_178210553	0.526105	Whole_Blood	0.968405	HNRNPAB	intron_5_177636448_177637554	ENSG00000197451.12	-0.633962
intron_5_31515219_31515454	0.527156	Whole_Blood	0.968405	DROSHA	intron_5_31515326_31515561	ENSG00000113360.17	-0.632353
intron_5_31515219_31521123	0.522364	Whole_Blood	0.968405	DROSHA	intron_5_31515326_31521230	ENSG00000113360.17	0.639706
intron_5_31515564_31521123	0.522364	Whole_Blood	0.968405	DROSHA	intron_5_31515671_31521230	ENSG00000113360.17	-0.639706
intron_5_61521442_61525800	0.517978	Whole_Blood	0.968405	ZSWIM6	intron_5_60817269_60821627	ENSG00000130449.6	-0.646465
intron_6_113960018_113970857	0.526038	Whole_Blood	0.968405	HDAC2	intron_6_114281182_114292021	ENSG00000196591.12	-0.634066
intron_6_122796968_122801310	0.537221	Whole_Blood	0.968405	SMPDL3A	intron_6_123118113_123122455	ENSG00000172594.13	-0.617021
intron_6_17951429_17987054	0.526612	Whole_Blood	0.968405	KIF13A	intron_6_17951660_17987285	ENSG00000137177.20	0.633187
intron_6_18399699_18401957	0.531468	Whole_Blood	0.968405	RNF144B	intron_6_18399930_18402188	ENSG00000137393.10	0.625767
intron_6_18439744_18457155	0.531468	Whole_Blood	0.968405	RNF144B	intron_6_18439975_18457386	ENSG00000137393.10	-0.625767
intron_6_18457359_18459607	0.531468	Whole_Blood	0.968405	RNF144B	intron_6_18457590_18459838	ENSG00000137393.10	-0.625767
intron_6_24852618_24860973	0.536093	Whole_Blood	0.968405	RIPOR2	intron_6_24852846_24861201	ENSG00000111913.20	-0.618732
intron_6_25081658_25084480	0.52595	Whole_Blood	0.968405	CMAHP	intron_6_25081886_25084708	ENSG00000168405.18	-0.6342
intron_6_33264497_33264782	0.531381	Whole_Blood	0.968405	VPS52	intron_6_33232274_33232559	ENSG00000223501.9	0.625899
intron_6_35904974_35920468	0.53358	Whole_Blood	0.968405	SRPK1	intron_6_35872751_35888245	ENSG00000096063.16	-0.622551
intron_6_98927822_98947806	0.535443	Whole_Blood	0.968405	FBXL4	intron_6_99375698_99395682	ENSG00000112234.9	0.619718
intron_6_98934879_98947806	0.517058	Whole_Blood	0.968405	FBXL4	intron_6_99382755_99395682	ENSG00000112234.9	-0.647887
intron_7_100075630_100077303	0.519098	Whole_Blood	0.968405	ZNF3	intron_7_99673253_99674926	ENSG00000166526.18	-0.644737
intron_7_100202603_100211394	0.525841	Whole_Blood	0.968405	CASTOR3P	intron_7_99800226_99809017	ENSG00000291122.1	-0.634368
intron_7_1044658_1057492	0.517594	Whole_Blood	0.968405	GPR146	intron_7_1084294_1097128	ENSG00000164849.10	-0.647059
intron_7_115954642_115956679	0.529773	Whole_Blood	0.968405	TFEC	intron_7_115594696_115596733	ENSG00000105967.16	-0.628352
intron_7_142792080_142792522	0.534281	Whole_Blood	0.968405	TRBC1	intron_7_142499111_142499189	ENSG00000211751.9	-0.621484
intron_7_150804472_150804827	0.524204	Whole_Blood	0.968405	TMEM176A	intron_7_150501560_150501915	ENSG00000002933.9	0.636878
intron_7_151368887_151375848	0.530618	Whole_Blood	0.968405	NUB1	intron_7_151065973_151072934	ENSG00000013374.17	-0.627063
intron_7_23307949_23309356	0.530554	Whole_Blood	0.968405	MALSU1	intron_7_23347568_23348975	ENSG00000156928.5	-0.62716
intron_7_29030759_29071773	0.529502	Whole_Blood	0.968405	CPVL	intron_7_29070375_29111389	ENSG00000106066.15	0.628767
intron_7_30550781_30552100	0.536263	Whole_Blood	0.968405	GARS1-DT	intron_7_30590397_30591716	ENSG00000196295.13	-0.618474
intron_7_42935136_42937322	0.51939	Whole_Blood	0.968405	MRPL32	intron_7_42974735_42976921	ENSG00000106591.4	-0.644286
intron_7_44050280_44052867	0.534191	Whole_Blood	0.968405	DBNL	intron_7_44089879_44092466	ENSG00000136279.21	0.621622
intron_7_44051942_44052867	0.534191	Whole_Blood	0.968405	DBNL	intron_7_44091541_44092466	ENSG00000136279.21	-0.621622
intron_7_44059658_44060048	0.529756	Whole_Blood	0.968405	DBNL	intron_7_44099257_44099647	ENSG00000136279.21	0.628378
intron_7_44060153_44060777	0.529756	Whole_Blood	0.968405	DBNL	intron_7_44099752_44100376	ENSG00000136279.21	-0.628378
intron_7_44074025_44074131	0.520943	Whole_Blood	0.968405	POLM	intron_7_44113624_44113730	ENSG00000122678.17	-0.641892
intron_7_44074530_44078740	0.520943	Whole_Blood	0.968405	POLM	intron_7_44114129_44118339	ENSG00000122678.17	0.641892
intron_7_44427703_44484968	0.526645	Whole_Blood	0.968405	NUDCD3	intron_7_44467302_44524567	ENSG00000015676.18	0.633136
intron_7_44976657_44978867	0.524134	Whole_Blood	0.968405	MYO1G	intron_7_45016256_45018466	ENSG00000136286.16	-0.636986
intron_7_44977071_44978867	0.524134	Whole_Blood	0.968405	MYO1G	intron_7_45016670_45018466	ENSG00000136286.16	0.636986
intron_7_4995582_4996610	0.529238	Whole_Blood	0.968405	RNF216P1	intron_7_5035213_5036241	ENSG00000196204.12	0.629169
intron_7_6591867_6594435	0.522746	Whole_Blood	0.968405	INTS15	intron_7_6631498_6634066	ENSG00000146576.13	0.639118
intron_7_66401394_66402457	0.533743	Whole_Blood	0.968405	LINC00174	intron_7_65866381_65867444	ENSG00000179406.10	0.622302
intron_7_66584466_66588512	0.522364	Whole_Blood	0.968405	ENSG00000291136	intron_7_66049453_66053499	ENSG00000291136.1	0.639706
intron_7_77002321_77004218	0.525405	Whole_Blood	0.968405	DTX2P1-UPK3BP1-PMS2P11	intron_7_76631638_76633535	ENSG00000265479.7	-0.635036
intron_7_98203706_98203944	0.534871	Whole_Blood	0.968405	LMTK2	intron_7_97833018_97833256	ENSG00000164715.6	0.620588
intron_7_99560695_99561888	0.537201	Whole_Blood	0.968405	ZNF655	intron_7_99158318_99159511	ENSG00000197343.11	-0.61705
intron_7_99560695_99563863	0.533006	Whole_Blood	0.968405	ZNF655	intron_7_99158318_99161486	ENSG00000197343.11	0.623423
intron_8_124556405_124557681	0.518823	Whole_Blood	0.968405	MTSS1	intron_8_125568646_125569922	ENSG00000170873.19	-0.645161
intron_8_140572603_140572812	0.533694	Whole_Blood	0.968405	AGO2	intron_8_141582702_141582911	ENSG00000123908.12	0.622378
intron_8_143567888_143568142	0.517801	Whole_Blood	0.968405	MROH6	intron_8_144650058_144650312	ENSG00000204839.9	0.646739
intron_8_143925884_143926784	0.531381	Whole_Blood	0.968405	PLEC	intron_8_145000052_145000952	ENSG00000178209.17	0.625899
intron_8_6431586_6436048	0.529173	Whole_Blood	0.968405	MCPH1	intron_8_6289107_6293569	ENSG00000147316.15	0.629268
intron_8_691096_692478	0.520655	Whole_Blood	0.968405	ERICH1	intron_8_641096_642478	ENSG00000104714.14	-0.642336
intron_9_113190578_113193492	0.536938	Whole_Blood	0.968405	FKBP15	intron_9_115952858_115955772	ENSG00000119321.10	0.61745
intron_9_113202629_113202961	0.521276	Whole_Blood	0.968405	FKBP15	intron_9_115964909_115965241	ENSG00000119321.10	-0.641379
intron_9_113273438_113275382	0.522825	Whole_Blood	0.968405	CDC26	intron_9_116035718_116037662	ENSG00000176386.9	0.638996
intron_9_121166180_121167489	0.533975	Whole_Blood	0.968405	CNTRL	intron_9_123928458_123929767	ENSG00000119397.19	0.621949
intron_9_121300005_121301963	0.520771	Whole_Blood	0.968405	GSN	intron_9_124062283_124064241	ENSG00000148180.22	-0.642157
intron_9_121467931_121499650	0.520495	Whole_Blood	0.968405	GGTA1	intron_9_124230209_124261929	ENSG00000204136.12	0.642582
intron_9_128988186_128990120	0.521623	Whole_Blood	0.968405	NUP188	intron_9_131750465_131752399	ENSG00000095319.14	-0.640845
intron_9_130634738_130635999	0.532697	Whole_Blood	0.968405	FUBP3	intron_9_133510125_133511386	ENSG00000107164.17	-0.623894
intron_9_312166_314292	0.517801	Whole_Blood	0.968405	DOCK8	intron_9_312166_314292	ENSG00000107099.18	-0.646739
intron_9_34660600_34660854	0.527332	Whole_Blood	0.968405	ENSG00000258728	intron_9_34660597_34660851	ENSG00000258728.2	0.632085
intron_9_34660600_34660854	0.527332	Whole_Blood	0.968405	IL11RA	intron_9_34660597_34660851	ENSG00000137070.19	0.632085
intron_9_34660936_34661482	0.527332	Whole_Blood	0.968405	ENSG00000258728	intron_9_34660933_34661479	ENSG00000258728.2	0.632085
intron_9_34660936_34661482	0.527332	Whole_Blood	0.968405	IL11RA	intron_9_34660933_34661479	ENSG00000137070.19	0.632085
intron_9_83641591_83643429	0.532405	Whole_Blood	0.968405	IDNK	intron_9_86256506_86258344	ENSG00000148057.16	-0.624339
intron_9_97916338_97922418	0.52841	Whole_Blood	0.968405	TRMO	intron_9_100678620_100684700	ENSG00000136932.15	-0.630435
intron_10_6113068_6113508	0.584262	Brain_Cerebellum	0.968405	RBM17	intron_10_6155031_6155471	ENSG00000134453.16	-0.54717
intron_9_26920384_26923178	0.584262	Brain_Cerebellum	0.968405	PLAA	intron_9_26920382_26923176	ENSG00000137055.15	-0.54717
intron_14_39319291_39326864	0.438139	Muscle_Skeletal	0.968406	MIA2	intron_14_39788495_39796068	ENSG00000150527.18	0.775339
intron_1_42825738_42830444	0.438127	Muscle_Skeletal	0.968406	ERMAP	intron_1_43291409_43296115	ENSG00000164010.15	-0.77536
intron_22_31095609_31096733	0.438126	Muscle_Skeletal	0.968406	SMTN	intron_22_31491595_31492719	ENSG00000183963.19	-0.775362
intron_8_28106783_28110370	0.45329	Vagina	0.968406	ELP3	intron_8_27964300_27967887	ENSG00000134014.18	0.749941
intron_10_12089255_12091513	0.457262	Thyroid	0.968411	DHTKD1	intron_10_12131254_12133512	ENSG00000181192.12	-0.743363
intron_10_68488629_68493132	0.456013	Thyroid	0.968411	SLC25A16	intron_10_70248386_70252889	ENSG00000122912.15	-0.745429
intron_10_69005915_69008841	0.457521	Thyroid	0.968411	KIFBP	intron_10_70765671_70768597	ENSG00000198954.9	0.742935
intron_10_69133047_69155812	0.457334	Thyroid	0.968411	VPS26A	intron_10_70892803_70915568	ENSG00000122958.15	0.743243
intron_11_16791202_16794488	0.456272	Thyroid	0.968411	PLEKHA7	intron_11_16812749_16816035	ENSG00000166689.18	-0.745
intron_11_44938366_44939166	0.456559	Thyroid	0.968411	TP53I11	intron_11_44959917_44960717	ENSG00000175274.19	-0.744526
intron_11_44938366_44950877	0.456559	Thyroid	0.968411	TP53I11	intron_11_44959917_44972428	ENSG00000175274.19	0.744526
intron_11_66539824_66543704	0.457403	Thyroid	0.968411	ZDHHC24	intron_11_66307295_66311175	ENSG00000174165.8	0.74313
intron_12_120177555_120177684	0.457192	Thyroid	0.968411	GCN1	intron_12_120615358_120615487	ENSG00000089154.11	0.743478
intron_12_132581516_132581741	0.456102	Thyroid	0.968411	FBRSL1	intron_12_133158102_133158327	ENSG00000112787.14	-0.745281
intron_12_132581824_132582062	0.456102	Thyroid	0.968411	FBRSL1	intron_12_133158410_133158648	ENSG00000112787.14	0.745281
intron_12_32107544_32107662	0.456212	Thyroid	0.968411	BICD1	intron_12_32260478_32260596	ENSG00000151746.15	0.745098
intron_12_57528017_57528144	0.455997	Thyroid	0.968411	MBD6	intron_12_57921800_57921927	ENSG00000166987.15	0.745455
intron_12_57528017_57528147	0.455997	Thyroid	0.968411	MBD6	intron_12_57921800_57921930	ENSG00000166987.15	-0.745455
intron_12_57532315_57532572	0.455997	Thyroid	0.968411	DCTN2	intron_12_57926098_57926355	ENSG00000175203.17	0.745455
intron_12_96907300_96907604	0.457499	Thyroid	0.968411	NEDD1	intron_12_97301078_97301382	ENSG00000139350.12	-0.742972
intron_14_100097658_100123539	0.456673	Thyroid	0.968411	EVL	intron_14_100563995_100589876	ENSG00000196405.13	0.744337
intron_14_55137391_55138045	0.457303	Thyroid	0.968411	LGALS3	intron_14_55604109_55604763	ENSG00000131981.16	0.743295
intron_14_75097270_75100992	0.456559	Thyroid	0.968411	NEK9	intron_14_75563973_75567695	ENSG00000119638.14	-0.744526
intron_15_101048657_101049644	0.457037	Thyroid	0.968411	LRRK1	intron_15_101588862_101589849	ENSG00000154237.13	-0.743734
intron_15_25708300_25713674	0.456578	Thyroid	0.968411	ATP10A	intron_15_25953447_25958821	ENSG00000206190.13	-0.744493
intron_16_666598_666673	0.456764	Thyroid	0.968411	WDR90	intron_16_716598_716673	ENSG00000161996.19	0.744186
intron_17_16426877_16427449	0.456935	Thyroid	0.968411	TRPV2	intron_17_16330191_16330763	ENSG00000187688.15	0.743902
intron_17_32221186_32224616	0.457359	Thyroid	0.968411	RHOT1	intron_17_30548205_30551635	ENSG00000126858.19	-0.743202
intron_17_48849377_48851089	0.456675	Thyroid	0.968411	CALCOCO2	intron_17_46926739_46928451	ENSG00000136436.15	0.744333
intron_17_75841001_75842433	0.456764	Thyroid	0.968411	UNC13D	intron_17_73837082_73838514	ENSG00000092929.13	0.744186
intron_17_76540215_76540505	0.456848	Thyroid	0.968411	PRCD	intron_17_74536297_74536587	ENSG00000214140.11	-0.744048
intron_17_76540573_76543029	0.456848	Thyroid	0.968411	PRCD	intron_17_74536655_74539111	ENSG00000214140.11	0.744048
intron_19_36121718_36125451	0.455997	Thyroid	0.968411	TBCB	intron_19_36612620_36616353	ENSG00000105254.12	-0.745455
intron_19_55095600_55095867	0.45626	Thyroid	0.968411	PPP1R12C	intron_19_55606968_55607235	ENSG00000125503.13	-0.74502
intron_19_55095603_55095867	0.45626	Thyroid	0.968411	PPP1R12C	intron_19_55606971_55607235	ENSG00000125503.13	0.74502
intron_19_56478293_56494163	0.456155	Thyroid	0.968411	ZNF667-AS1	intron_19_56989662_57005532	ENSG00000166770.12	-0.745192
intron_1_179343635_179344947	0.457516	Thyroid	0.968411	SOAT1	intron_1_179312770_179314082	ENSG00000057252.13	-0.742944
intron_1_228736004_228737673	0.4569	Thyroid	0.968411	RHOU	intron_1_228871751_228873420	ENSG00000116574.6	0.743961
intron_1_235430804_235432946	0.457448	Thyroid	0.968411	TBCE	intron_1_235594119_235596261	ENSG00000285053.1	-0.743056
intron_1_235430804_235432946	0.457448	Thyroid	0.968411	TBCE	intron_1_235594119_235596261	ENSG00000284770.2	-0.743056
intron_1_52906611_52907868	0.456559	Thyroid	0.968411	ECHDC2	intron_1_53372283_53373540	ENSG00000121310.17	-0.744526
intron_1_6644674_6645041	0.456831	Thyroid	0.968411	DNAJC11	intron_1_6704734_6705101	ENSG00000007923.17	0.744076
intron_1_7827815_7829837	0.457425	Thyroid	0.968411	PER3	intron_1_7887875_7889897	ENSG00000049246.15	0.743094
intron_20_35713096_35714185	0.456935	Thyroid	0.968411	RBM39	intron_20_34301018_34302107	ENSG00000131051.24	0.743902
intron_20_35713857_35714185	0.456935	Thyroid	0.968411	RBM39	intron_20_34301779_34302107	ENSG00000131051.24	-0.743902
intron_22_24589949_24592217	0.457028	Thyroid	0.968411	LRRC75B	intron_22_24985917_24988184	ENSG00000178026.13	-0.74375
intron_22_24589949_24592863	0.457028	Thyroid	0.968411	LRRC75B	intron_22_24985917_24988830	ENSG00000178026.13	0.74375
intron_22_26477136_26479265	0.456862	Thyroid	0.968411	HPS4	intron_22_26873102_26875231	ENSG00000100099.22	0.744024
intron_2_171061156_171082781	0.457524	Thyroid	0.968411	TLK1	intron_2_171917666_171939291	ENSG00000198586.14	0.742931
intron_2_43894629_43896419	0.457288	Thyroid	0.968411	LRPPRC	intron_2_44121768_44123558	ENSG00000138095.20	0.743319
intron_2_96762401_96797012	0.456529	Thyroid	0.968411	CNNM4	intron_2_97428138_97462749	ENSG00000158158.12	0.744574
intron_3_128065884_128066954	0.456547	Thyroid	0.968411	SEC61A1	intron_3_127784727_127785797	ENSG00000058262.11	0.744545
intron_3_156544439_156548866	0.455732	Thyroid	0.968411	SSR3	intron_3_156262228_156266655	ENSG00000114850.7	0.745894
intron_4_122888956_122889971	0.456684	Thyroid	0.968411	NUDT6	intron_4_123810111_123811126	ENSG00000170917.14	-0.744318
intron_4_41014398_41033236	0.456388	Thyroid	0.968411	APBB2	intron_4_41016415_41035253	ENSG00000163697.17	-0.744807
intron_4_8511003_8511831	0.456204	Thyroid	0.968411	ENSG00000205959	intron_4_8512730_8513558	ENSG00000205959.4	-0.745112
intron_6_169572540_169582836	0.456552	Thyroid	0.968411	ENSG00000285733	intron_6_169972636_169982932	ENSG00000285733.1	0.744536
intron_6_169572540_169582836	0.456552	Thyroid	0.968411	WDR27	intron_6_169972636_169982932	ENSG00000184465.16	0.744536
intron_6_169659207_169660663	0.455734	Thyroid	0.968411	ENSG00000285733	intron_6_170059303_170060759	ENSG00000285733.1	0.74589
intron_6_169659207_169660663	0.455734	Thyroid	0.968411	WDR27	intron_6_170059303_170060759	ENSG00000184465.16	0.74589
intron_7_140459233_140459707	0.457487	Thyroid	0.968411	MKRN1	intron_7_140159033_140159507	ENSG00000133606.11	0.742991
intron_7_20406171_20409615	0.456065	Thyroid	0.968411	ITGB8	intron_7_20445794_20449238	ENSG00000105855.10	-0.745342
intron_7_30853459_30859257	0.457487	Thyroid	0.968411	ENSG00000250424	intron_7_30893075_30898873	ENSG00000250424.4	0.742991
intron_7_30853459_30859257	0.457487	Thyroid	0.968411	INMT-MINDY4	intron_7_30893075_30898873	ENSG00000254959.6	0.742991
intron_7_30853459_30859257	0.457487	Thyroid	0.968411	MINDY4	intron_7_30893075_30898873	ENSG00000106125.14	0.742991
intron_8_22522749_22523643	0.456559	Thyroid	0.968411	PPP3CC	intron_8_22380262_22381156	ENSG00000120910.15	-0.744526
intron_8_38414901_38415870	0.456335	Thyroid	0.968411	FGFR1	intron_8_38272419_38273388	ENSG00000077782.23	-0.744895
intron_9_113428223_113428900	0.456729	Thyroid	0.968411	C9orf43	intron_9_116190503_116191180	ENSG00000157653.12	0.744243
intron_9_92457485_92459632	0.457192	Thyroid	0.968411	ASPN	intron_9_95219767_95221914	ENSG00000106819.13	-0.743478
intron_9_92457485_92464919	0.457192	Thyroid	0.968411	ASPN	intron_9_95219767_95227201	ENSG00000106819.13	-0.743478
intron_10_59652950_59653675	0.548506	Brain_Putamen_basal_ganglia	0.968417	SLC16A9	intron_10_61412708_61413433	ENSG00000165449.12	-0.6
intron_1_3891057_3892883	0.548361	Brain_Putamen_basal_ganglia	0.968417	C1orf174	intron_1_3807621_3809447	ENSG00000198912.12	0.600218
intron_2_237749324_237751200	0.548506	Brain_Putamen_basal_ganglia	0.968417	LRRFIP1	intron_2_238657967_238659843	ENSG00000124831.20	0.6
intron_2_8725599_8726887	0.548525	Brain_Putamen_basal_ganglia	0.968417	KIDINS220	intron_2_8865729_8867017	ENSG00000134313.17	0.599972
intron_3_14152416_14156335	0.548506	Brain_Putamen_basal_ganglia	0.968417	XPC	intron_3_14193916_14197835	ENSG00000154767.15	-0.6
intron_10_15135418_15141422	0.484633	Esophagus_Muscularis	0.968417	NMT2	intron_10_15177417_15183421	ENSG00000152465.18	-0.698871
intron_3_10271015_10276361	0.484617	Esophagus_Muscularis	0.968417	ENSG00000272410	intron_3_10312699_10318045	ENSG00000272410.5	-0.698896
intron_3_10271015_10276361	0.484617	Esophagus_Muscularis	0.968417	TATDN2	intron_3_10312699_10318045	ENSG00000157014.11	-0.698896
intron_10_14945189_14947525	0.429062	Skin_Not_Sun_Exposed_Suprapubic	0.968418	DCLRE1C	intron_10_14987188_14989524	ENSG00000152457.19	-0.790797
intron_15_101285801_101286908	0.42902	Skin_Not_Sun_Exposed_Suprapubic	0.968418	SNRPA1	intron_15_101826006_101827113	ENSG00000131876.18	-0.790869
intron_19_19134887_19138426	0.428967	Skin_Not_Sun_Exposed_Suprapubic	0.968418	TMEM161A	intron_19_19245696_19249235	ENSG00000064545.15	0.79096
intron_20_7982621_7983794	0.429079	Skin_Not_Sun_Exposed_Suprapubic	0.968418	TMX4	intron_20_7963268_7964441	ENSG00000125827.9	0.790769
intron_21_41741997_41743882	0.429043	Skin_Not_Sun_Exposed_Suprapubic	0.968418	RIPK4	intron_21_43162157_43164042	ENSG00000183421.12	0.79083
intron_12_119990297_119998521	0.530516	smultixcan	0.968418	BICDL1	intron_12_120428101_120436325	ENSG00000135127.12	-0.627219
intron_17_55407820_55411257	0.53052	smultixcan	0.968418	MMD	intron_17_53485181_53488618	ENSG00000108960.9	0.610072
intron_7_129225439_129379641	0.530516	smultixcan	0.968418	AHCYL2	intron_7_128865280_129019482	ENSG00000158467.17	-0.306316
intron_7_74047716_74048142	0.530519	smultixcan	0.968418	ELN	intron_7_73462046_73462472	ENSG00000049540.19	0.627214
intron_10_6089193_6097048	0.423306	Brain_Hypothalamus	0.96842	RBM17	intron_10_6131156_6139011	ENSG00000134453.16	-0.800699
intron_19_18427423_18427752	0.492893	Breast_Mammary_Tissue	0.96842	SSBP4	intron_19_18538233_18538562	ENSG00000130511.16	0.685714
intron_19_18427813_18427898	0.492893	Breast_Mammary_Tissue	0.96842	SSBP4	intron_19_18538623_18538708	ENSG00000130511.16	-0.685714
intron_19_38889155_38889254	0.492893	Breast_Mammary_Tissue	0.96842	SIRT2	intron_19_39379795_39379894	ENSG00000068903.21	0.685715
intron_20_59036760_59038466	0.492893	Breast_Mammary_Tissue	0.96842	PRELID3B	intron_20_57611815_57613521	ENSG00000101166.16	0.685714
intron_20_59037280_59038466	0.492893	Breast_Mammary_Tissue	0.96842	PRELID3B	intron_20_57612335_57613521	ENSG00000101166.16	0.685714
intron_20_59037299_59038466	0.492893	Breast_Mammary_Tissue	0.96842	PRELID3B	intron_20_57612354_57613521	ENSG00000101166.16	-0.685714
intron_6_109633323_109641518	0.492859	Breast_Mammary_Tissue	0.96842	AK9	intron_6_109954526_109962721	ENSG00000155085.16	0.685769
intron_17_35014763_35016370	0.424916	Nerve_Tibial	0.968421	RFFL	intron_17_33341782_33343389	ENSG00000092871.17	-0.797921
intron_19_39831968_39834023	0.424882	Nerve_Tibial	0.968421	DYRK1B	intron_19_40322608_40324663	ENSG00000105204.14	-0.79798
intron_22_23926520_23973768	0.424964	Nerve_Tibial	0.968421	ENSG00000290199	intron_22_24268707_24315957	ENSG00000290199.1	0.797839
intron_3_119703222_119706809	0.424814	Nerve_Tibial	0.968421	CFAP91	intron_3_119422069_119425656	ENSG00000183833.16	0.798097
intron_3_119703222_119706809	0.424814	Nerve_Tibial	0.968421	ENSG00000285585	intron_3_119422069_119425656	ENSG00000285585.1	0.798097
intron_3_15677562_15678209	0.424882	Nerve_Tibial	0.968421	ANKRD28	intron_3_15719069_15719716	ENSG00000206560.12	0.79798
intron_4_73064899_73065250	0.424826	Nerve_Tibial	0.968421	COX18	intron_4_73930616_73930967	ENSG00000163626.17	-0.798077
intron_5_95513645_95514192	0.424945	Nerve_Tibial	0.968421	SKIC3	intron_5_94849349_94849896	ENSG00000198677.13	0.797872
intron_17_40331396_40348316	0.449591	Pancreas	0.968424	RARA	intron_17_38487648_38504568	ENSG00000131759.18	0.756098
intron_19_54108395_54114442	0.46141	Brain_Frontal_Cortex_BA9	0.968425	TFPT	intron_19_54611702_54617822	ENSG00000105619.14	0.736527
intron_11_120225795_120226816	0.425798	Brain_Caudate_basal_ganglia	0.968428	OAF	intron_11_120096504_120097525	ENSG00000184232.9	-0.796403
intron_14_36300823_36311573	0.425783	Brain_Caudate_basal_ganglia	0.968428	MBIP	intron_14_36770029_36780779	ENSG00000151332.20	0.796429
intron_1_32240847_32241137	0.425753	Brain_Caudate_basal_ganglia	0.968428	ENSG00000291132	intron_1_32706448_32706738	ENSG00000291132.1	-0.796479
intron_9_129036681_129040452	0.425821	Brain_Caudate_basal_ganglia	0.968428	MIGA2	intron_9_131798960_131802731	ENSG00000148343.19	-0.796364
intron_13_52154173_52156075	0.479266	Brain_Nucleus_accumbens_basal_ganglia	0.968432	NEK3	intron_13_52728308_52730210	ENSG00000136098.17	0.707483
intron_2_102171918_102172687	0.47927	Brain_Nucleus_accumbens_basal_ganglia	0.968432	IL1R1	intron_2_102788378_102789147	ENSG00000115594.12	-0.707477
intron_17_17271008_17276035	0.569912	Liver	0.968432	COPS3	intron_17_17174322_17179349	ENSG00000141030.13	0.568182
intron_12_109989068_109989690	0.473961	Lung	0.968432	GIT2	intron_12_110426873_110427495	ENSG00000139436.22	0.716049
intron_3_16294997_16301626	0.473964	Lung	0.968432	OXNAD1	intron_3_16336504_16343133	ENSG00000154814.14	0.716044
intron_10_121520169_121538592	0.53067	smultixcan	0.968433	FGFR2	intron_10_123279683_123298106	ENSG00000066468.24	-0.71709
intron_10_29532172_29535989	0.530638	smultixcan	0.968433	SVIL	intron_10_29821101_29824918	ENSG00000197321.16	1.00673
intron_11_85720959_85724032	0.530614	smultixcan	0.968433	SYTL2	intron_11_85432002_85435075	ENSG00000137501.18	-0.269949
intron_14_20802319_20802797	0.530562	smultixcan	0.968433	RNASE1	intron_14_21270478_21270956	ENSG00000129538.14	0.120092
intron_16_15782477_15784698	0.530669	smultixcan	0.968433	MYH11	intron_16_15876334_15878555	ENSG00000133392.18	-0.320775
intron_17_1675339_1675620	0.530684	smultixcan	0.968433	PRPF8	intron_17_1578633_1578914	ENSG00000174231.18	-0.123979
intron_17_5109052_5109394	0.530583	smultixcan	0.968433	ZNF232	intron_17_5012347_5012689	ENSG00000167840.14	-0.310179
intron_1_43995162_43995601	0.530674	smultixcan	0.968433	CCDC24	intron_1_44460834_44461273	ENSG00000159214.13	0.398498
intron_2_3458461_3460263	0.530681	smultixcan	0.968433	TRAPPC12	intron_2_3462232_3464034	ENSG00000171853.16	-1.02229
intron_7_151368887_151375848	0.530618	smultixcan	0.968433	NUB1	intron_7_151065973_151072934	ENSG00000013374.17	-0.627063
intron_7_23307949_23309356	0.530554	smultixcan	0.968433	MALSU1	intron_7_23347568_23348975	ENSG00000156928.5	-0.402026
intron_9_116863733_116975208	0.530663	smultixcan	0.968433	ASTN2	intron_9_119626012_119737487	ENSG00000148219.18	-0.619654
intron_9_77247395_77250097	0.530581	smultixcan	0.968433	VPS13A	intron_9_79862311_79865013	ENSG00000197969.14	-0.627119
intron_19_17181040_17183829	0.457652	Thyroid	0.968433	MYO9B	intron_19_17291849_17294638	ENSG00000099331.14	-0.742718
intron_19_41422370_41422629	0.457695	Thyroid	0.968433	BCKDHA	intron_19_41928275_41928534	ENSG00000248098.12	0.742647
intron_19_41422370_41422629	0.457695	Thyroid	0.968433	ENSG00000255730	intron_19_41928275_41928534	ENSG00000255730.5	0.742647
intron_1_111174963_111182187	0.457652	Thyroid	0.968433	CEPT1	intron_1_111717585_111724809	ENSG00000134255.16	0.742718
intron_2_86132424_86133178	0.457695	Thyroid	0.968433	PTCD3	intron_2_86359547_86360301	ENSG00000132300.19	-0.742647
intron_2_86133063_86133178	0.457695	Thyroid	0.968433	PTCD3	intron_2_86360186_86360301	ENSG00000132300.19	0.742647
intron_12_54187011_54187819	0.473001	Ovary	0.968438	SMUG1	intron_12_54580795_54581603	ENSG00000123415.16	-0.717604
intron_12_54187905_54188951	0.473118	Ovary	0.968438	SMUG1	intron_12_54581689_54582735	ENSG00000123415.16	-0.717415
intron_16_75451839_75464232	0.473133	Ovary	0.968438	TMEM170A	intron_16_75485737_75498130	ENSG00000166822.13	-0.717391
intron_16_75451839_75464468	0.473133	Ovary	0.968438	ENSG00000261717	intron_16_75485737_75498366	ENSG00000261717.5	0.717391
intron_16_75451839_75464468	0.473133	Ovary	0.968438	TMEM170A	intron_16_75485737_75498366	ENSG00000166822.13	0.717391
intron_19_37771696_37773661	0.473057	Ovary	0.968438	ZNF573	intron_19_38262336_38264301	ENSG00000189144.15	0.717514
intron_20_38223636_38225665	0.473189	Ovary	0.968438	KIAA1755	intron_20_36852038_36854067	ENSG00000149633.12	0.7173
intron_20_38223636_38227154	0.473189	Ovary	0.968438	KIAA1755	intron_20_36852038_36855556	ENSG00000149633.12	-0.7173
intron_2_27492478_27492666	0.473133	Ovary	0.968438	FNDC4	intron_2_27715345_27715533	ENSG00000115226.10	-0.717391
intron_2_27492478_27493389	0.473133	Ovary	0.968438	FNDC4	intron_2_27715345_27716256	ENSG00000115226.10	0.717391
intron_2_70227822_70228344	0.473133	Ovary	0.968438	TIA1	intron_2_70454954_70455476	ENSG00000116001.17	0.717391
intron_8_33558771_33566699	0.472927	Ovary	0.968438	RNF122	intron_8_33416289_33424217	ENSG00000133874.2	-0.717725
intron_8_38414901_38415870	0.472898	Ovary	0.968438	FGFR1	intron_8_38272419_38273388	ENSG00000077782.23	-0.717772
intron_11_125446111_125448502	0.521325	Testis	0.968438	FEZ1	intron_11_125316007_125318398	ENSG00000149557.14	-0.641304
intron_16_1448484_1448681	0.521265	Testis	0.968438	CLCN7	intron_16_1498485_1498682	ENSG00000103249.19	-0.641397
intron_16_2775556_2776993	0.52131	Testis	0.968438	ELOB	intron_16_2825557_2826994	ENSG00000103363.16	-0.641327
intron_18_12658343_12658574	0.521316	Testis	0.968438	PSMG2	intron_18_12658342_12658573	ENSG00000128789.22	-0.641318
intron_2_170782389_170784646	0.521276	Testis	0.968438	ERICH2	intron_2_171638899_171641156	ENSG00000204334.8	-0.641379
intron_4_1986183_1986272	0.477015	Brain_Cortex	0.968439	NELFA	intron_4_1987910_1987999	ENSG00000185049.16	-0.711111
intron_9_135495569_135498585	0.354201	Brain_Anterior_cingulate_cortex_BA24	0.968441	PIERCE1	intron_9_138387415_138390431	ENSG00000160345.13	0.926471
intron_9_135495615_135498585	0.354201	Brain_Anterior_cingulate_cortex_BA24	0.968441	PIERCE1	intron_9_138387461_138390431	ENSG00000160345.13	-0.926471
intron_19_53109908_53116313	0.460985	Brain_Spinal_cord_cervical_c-1	0.968442	ZNF415	intron_19_53613161_53619566	ENSG00000170954.12	-0.737226
intron_10_103585225_103589514	0.549356	Brain_Putamen_basal_ganglia	0.968444	NEURL1	intron_10_105344982_105349271	ENSG00000107954.11	-0.598726
intron_10_70885929_70887853	0.551464	Brain_Putamen_basal_ganglia	0.968444	PCBD1	intron_10_72645686_72647610	ENSG00000166228.9	-0.595568
intron_10_78380754_78396411	0.550658	Brain_Putamen_basal_ganglia	0.968444	LINC00595	intron_10_80140511_80156168	ENSG00000230417.12	-0.596774
intron_11_119019424_119020150	0.549104	Brain_Putamen_basal_ganglia	0.968444	TRAPPC4	intron_11_118890134_118890860	ENSG00000196655.12	0.599103
intron_11_126269291_126271437	0.550133	Brain_Putamen_basal_ganglia	0.968444	FOXRED1	intron_11_126139186_126141332	ENSG00000110074.12	0.597561
intron_11_17337534_17349345	0.549761	Brain_Putamen_basal_ganglia	0.968444	NUCB2	intron_11_17359081_17370892	ENSG00000070081.18	-0.598118
intron_12_105156792_105157236	0.549782	Brain_Putamen_basal_ganglia	0.968444	WASHC4	intron_12_105550570_105551014	ENSG00000136051.15	0.598086
intron_12_52011141_52013687	0.550575	Brain_Putamen_basal_ganglia	0.968444	TAMALIN	intron_12_52404925_52407471	ENSG00000161835.11	0.596899
intron_12_75391350_75410434	0.549445	Brain_Putamen_basal_ganglia	0.968444	GLIPR1L2	intron_12_75785130_75804214	ENSG00000180481.11	0.598592
intron_14_64214470_64216248	0.550847	Brain_Putamen_basal_ganglia	0.968444	SYNE2	intron_14_64681188_64682966	ENSG00000054654.20	0.596491
intron_15_79899125_79907629	0.551072	Brain_Putamen_basal_ganglia	0.968444	ST20	intron_15_80191467_80199971	ENSG00000180953.11	-0.596154
intron_16_2080377_2081595	0.550918	Brain_Putamen_basal_ganglia	0.968444	TSC2	intron_16_2130378_2131596	ENSG00000103197.18	-0.596386
intron_16_249654_254381	0.550317	Brain_Putamen_basal_ganglia	0.968444	FAM234A	intron_16_299653_304380	ENSG00000167930.17	-0.597285
intron_16_84070776_84074597	0.549175	Brain_Putamen_basal_ganglia	0.968444	MBTPS1	intron_16_84104381_84108202	ENSG00000140943.18	-0.598997
intron_16_88656304_88657146	0.549166	Brain_Putamen_basal_ganglia	0.968444	MVD	intron_16_88722712_88723554	ENSG00000167508.12	0.59901
intron_16_88656304_88657436	0.549166	Brain_Putamen_basal_ganglia	0.968444	MVD	intron_16_88722712_88723844	ENSG00000167508.12	-0.59901
intron_16_88656561_88657436	0.549166	Brain_Putamen_basal_ganglia	0.968444	MVD	intron_16_88722969_88723844	ENSG00000167508.12	-0.59901
intron_17_1627920_1628114	0.551423	Brain_Putamen_basal_ganglia	0.968444	SLC43A2	intron_17_1531214_1531408	ENSG00000167703.15	-0.595628
intron_17_29617042_29617500	0.551158	Brain_Putamen_basal_ganglia	0.968444	CORO6	intron_17_27944060_27944518	ENSG00000167549.19	0.596026
intron_17_29617340_29617478	0.551158	Brain_Putamen_basal_ganglia	0.968444	CORO6	intron_17_27944358_27944496	ENSG00000167549.19	-0.596026
intron_17_41987694_41987819	0.550768	Brain_Putamen_basal_ganglia	0.968444	DNAJC7	intron_17_40139712_40139837	ENSG00000168259.17	-0.59661
intron_17_45404096_45404445	0.549191	Brain_Putamen_basal_ganglia	0.968444	ARHGAP27	intron_17_43481462_43481811	ENSG00000159314.13	-0.598972
intron_17_76479854_76481375	0.551264	Brain_Putamen_basal_ganglia	0.968444	RHBDF2	intron_17_74475936_74477457	ENSG00000129667.13	0.595866
intron_19_34428570_34430576	0.54948	Brain_Putamen_basal_ganglia	0.968444	UBA2	intron_19_34919475_34921481	ENSG00000126261.13	-0.59854
intron_19_34430186_34430576	0.54948	Brain_Putamen_basal_ganglia	0.968444	UBA2	intron_19_34921091_34921481	ENSG00000126261.13	0.59854
intron_1_156957815_156958742	0.550039	Brain_Putamen_basal_ganglia	0.968444	ARHGEF11	intron_1_156927607_156928534	ENSG00000132694.19	0.597701
intron_1_16449201_16451838	0.551371	Brain_Putamen_basal_ganglia	0.968444	NECAP2	intron_1_16775696_16778333	ENSG00000157191.20	0.595707
intron_20_410025_410412	0.55013	Brain_Putamen_basal_ganglia	0.968444	RBCK1	intron_20_390669_391056	ENSG00000125826.22	0.597565
intron_21_29036374_29037276	0.550297	Brain_Putamen_basal_ganglia	0.968444	USP16	intron_21_30408695_30409597	ENSG00000156256.15	-0.597315
intron_21_29036374_29037279	0.550297	Brain_Putamen_basal_ganglia	0.968444	USP16	intron_21_30408695_30409600	ENSG00000156256.15	0.597315
intron_21_33230216_33241840	0.551346	Brain_Putamen_basal_ganglia	0.968444	IFNAR2	intron_21_34602521_34614145	ENSG00000159110.22	-0.595745
intron_21_39347292_39347379	0.549949	Brain_Putamen_basal_ganglia	0.968444	HMGN1	intron_21_40719218_40719305	ENSG00000205581.11	0.597836
intron_21_41143415_41147962	0.551346	Brain_Putamen_basal_ganglia	0.968444	LINC00323	intron_21_42515342_42519889	ENSG00000226496.3	0.595745
intron_22_23638942_23659865	0.549094	Brain_Putamen_basal_ganglia	0.968444	GUSBP11	intron_22_23981129_24002052	ENSG00000228315.12	0.599119
intron_22_42571203_42572436	0.551408	Brain_Putamen_basal_ganglia	0.968444	SERHL2	intron_22_42967209_42968442	ENSG00000183569.18	-0.595652
intron_22_46336106_46337779	0.550211	Brain_Putamen_basal_ganglia	0.968444	TRMU	intron_22_46732003_46733676	ENSG00000100416.15	0.597444
intron_2_111898796_111929120	0.54983	Brain_Putamen_basal_ganglia	0.968444	MERTK	intron_2_112656373_112686697	ENSG00000153208.18	-0.598015
intron_2_218280126_218281940	0.549413	Brain_Putamen_basal_ganglia	0.968444	TMBIM1	intron_2_219144849_219146663	ENSG00000135926.15	0.598639
intron_2_218280126_218292466	0.549413	Brain_Putamen_basal_ganglia	0.968444	TMBIM1	intron_2_219144849_219157189	ENSG00000135926.15	-0.598639
intron_2_238348848_238349325	0.549622	Brain_Putamen_basal_ganglia	0.968444	TRAF3IP1	intron_2_239257489_239257966	ENSG00000204104.12	0.598326
intron_2_238349408_238352827	0.549622	Brain_Putamen_basal_ganglia	0.968444	TRAF3IP1	intron_2_239258049_239261468	ENSG00000204104.12	-0.598326
intron_3_16195926_16200619	0.549753	Brain_Putamen_basal_ganglia	0.968444	GALNT15	intron_3_16237433_16242126	ENSG00000131386.20	0.598131
intron_3_167790602_167792590	0.551136	Brain_Putamen_basal_ganglia	0.968444	SERPINI1	intron_3_167508390_167510378	ENSG00000163536.13	0.596059
intron_3_183942916_183945850	0.550918	Brain_Putamen_basal_ganglia	0.968444	ABCC5	intron_3_183660704_183663638	ENSG00000114770.17	0.596386
intron_3_39137387_39137486	0.550176	Brain_Putamen_basal_ganglia	0.968444	TTC21A	intron_3_39178878_39178977	ENSG00000168026.19	-0.597496
intron_3_52521005_52521361	0.54948	Brain_Putamen_basal_ganglia	0.968444	STAB1	intron_3_52555021_52555377	ENSG00000010327.10	-0.59854
intron_3_8537440_8548568	0.550392	Brain_Putamen_basal_ganglia	0.968444	LMCD1	intron_3_8579126_8590254	ENSG00000071282.12	-0.597173
intron_4_77894250_77906946	0.551346	Brain_Putamen_basal_ganglia	0.968444	MRPL1	intron_4_78815404_78828100	ENSG00000169288.18	0.595745
intron_7_107576592_107577313	0.550385	Brain_Putamen_basal_ganglia	0.968444	DUS4L	intron_7_107217037_107217758	ENSG00000105865.11	-0.597183
intron_7_154946493_154946593	0.549445	Brain_Putamen_basal_ganglia	0.968444	PAXIP1-AS2	intron_7_154738203_154738303	ENSG00000214106.9	0.598592
intron_7_76058078_76060373	0.548951	Brain_Putamen_basal_ganglia	0.968444	MDH2	intron_7_75687396_75689691	ENSG00000146701.12	-0.599332
intron_7_8022569_8055433	0.551346	Brain_Putamen_basal_ganglia	0.968444	GLCCI1	intron_7_8062199_8095063	ENSG00000106415.13	0.595745
intron_7_97937160_97945508	0.54998	Brain_Putamen_basal_ganglia	0.968444	ENSG00000284707	intron_7_97566472_97574820	ENSG00000284707.2	-0.59779
intron_8_142727859_142735326	0.550712	Brain_Putamen_basal_ganglia	0.968444	THEM6	intron_8_143809277_143816744	ENSG00000130193.8	-0.596694
intron_8_144099430_144099510	0.550768	Brain_Putamen_basal_ganglia	0.968444	SHARPIN	intron_8_145154333_145154413	ENSG00000179526.17	0.59661
intron_8_144099618_144099703	0.550768	Brain_Putamen_basal_ganglia	0.968444	SHARPIN	intron_8_145154521_145154606	ENSG00000179526.17	0.59661
intron_9_110138539_110168399	0.549413	Brain_Putamen_basal_ganglia	0.968444	PALM2AKAP2	intron_9_112900819_112930679	ENSG00000157654.19	-0.598639
intron_9_128429036_128431171	0.550039	Brain_Putamen_basal_ganglia	0.968444	CERCAM	intron_9_131191315_131193450	ENSG00000167123.20	-0.597701
intron_9_2536015_2536359	0.549956	Brain_Putamen_basal_ganglia	0.968444	VLDLR-AS1	intron_9_2536015_2536359	ENSG00000236404.12	0.597827
intron_12_121154953_121156079	0.477797	Spleen	0.968447	P2RX7	intron_12_121592756_121593882	ENSG00000089041.17	0.709851
intron_3_143120541_143120644	0.425004	Nerve_Tibial	0.96845	CHST2	intron_3_142839383_142839486	ENSG00000175040.6	0.797771
intron_10_101829199_101843496	0.497865	Breast_Mammary_Tissue	0.968455	KCNIP2	intron_10_103588956_103603253	ENSG00000120049.20	0.677852
intron_10_113692070_113697494	0.500752	Breast_Mammary_Tissue	0.968455	CASP7	intron_10_115451829_115457253	ENSG00000165806.21	0.673307
intron_10_114163329_114173141	0.50054	Breast_Mammary_Tissue	0.968455	CCDC186	intron_10_115923088_115932900	ENSG00000165813.20	0.67364
intron_10_119920984_119926036	0.499285	Breast_Mammary_Tissue	0.968455	SEC23IP	intron_10_121680496_121685548	ENSG00000107651.15	-0.675615
intron_10_124983688_124984774	0.498248	Breast_Mammary_Tissue	0.968455	ZRANB1	intron_10_126672257_126673343	ENSG00000019995.6	-0.677249
intron_10_13108289_13109112	0.503195	Breast_Mammary_Tissue	0.968455	OPTN	intron_10_13150289_13151112	ENSG00000123240.17	0.669472
intron_10_133402773_133419480	0.495131	Breast_Mammary_Tissue	0.968455	ENSG00000254536	intron_10_135216277_135232984	ENSG00000254536.2	-0.682171
intron_10_133402773_133419480	0.495131	Breast_Mammary_Tissue	0.968455	MTG1	intron_10_135216277_135232984	ENSG00000148824.19	-0.682171
intron_10_15112963_15119343	0.49667	Breast_Mammary_Tissue	0.968455	NMT2	intron_10_15154962_15161342	ENSG00000152465.18	0.679739
intron_10_3159042_3159848	0.494966	Breast_Mammary_Tissue	0.968455	PITRM1	intron_10_3201234_3202040	ENSG00000107959.17	0.682432
intron_10_3782214_3784913	0.501013	Breast_Mammary_Tissue	0.968455	KLF6	intron_10_3824406_3827105	ENSG00000067082.15	-0.672897
intron_10_58277322_58282899	0.493155	Breast_Mammary_Tissue	0.968455	CISD1	intron_10_60037082_60042659	ENSG00000122873.12	0.6853
intron_10_5880376_5883006	0.495727	Breast_Mammary_Tissue	0.968455	ANKRD16	intron_10_5922339_5924969	ENSG00000134461.16	-0.681228
intron_10_99896397_99898086	0.496416	Breast_Mammary_Tissue	0.968455	DNMBP	intron_10_101656154_101657843	ENSG00000107554.17	0.680139
intron_11_101133125_101148143	0.500746	Breast_Mammary_Tissue	0.968455	PGR-AS1	intron_11_101003856_101018874	ENSG00000282728.1	0.673317
intron_11_120407823_120409394	0.49391	Breast_Mammary_Tissue	0.968455	ARHGEF12	intron_11_120278532_120280103	ENSG00000196914.9	0.684102
intron_11_124649796_124654655	0.496018	Breast_Mammary_Tissue	0.968455	SIAE	intron_11_124519692_124524551	ENSG00000110013.13	0.680769
intron_11_126023537_126062579	0.49661	Breast_Mammary_Tissue	0.968455	CDON	intron_11_125893432_125932474	ENSG00000064309.16	0.679834
intron_11_18311451_18311914	0.496047	Breast_Mammary_Tissue	0.968455	HPS5	intron_11_18332998_18333461	ENSG00000110756.18	-0.680723
intron_11_233215_233343	0.494898	Breast_Mammary_Tissue	0.968455	SIRT3	intron_11_233215_233343	ENSG00000142082.15	0.68254
intron_11_558979_560683	0.497471	Breast_Mammary_Tissue	0.968455	LMNTD2	intron_11_558979_560683	ENSG00000185522.9	-0.678474
intron_11_64778146_64778362	0.498323	Breast_Mammary_Tissue	0.968455	SF1	intron_11_64545618_64545834	ENSG00000168066.22	-0.67713
intron_11_6544671_6544792	0.502769	Breast_Mammary_Tissue	0.968455	DNHD1	intron_11_6565901_6566022	ENSG00000179532.13	-0.67014
intron_11_65918215_65918910	0.502845	Breast_Mammary_Tissue	0.968455	C11orf68	intron_11_65685686_65686381	ENSG00000175573.7	0.67002
intron_11_65999675_66000053	0.496504	Breast_Mammary_Tissue	0.968455	EIF1AD	intron_11_65767146_65767524	ENSG00000175376.9	0.68
intron_11_66000481_66001910	0.496504	Breast_Mammary_Tissue	0.968455	EIF1AD	intron_11_65767952_65769381	ENSG00000175376.9	-0.68
intron_11_66003373_66003626	0.499323	Breast_Mammary_Tissue	0.968455	BANF1	intron_11_65770844_65771097	ENSG00000175334.8	0.675556
intron_11_66526807_66529819	0.494545	Breast_Mammary_Tissue	0.968455	BBS1	intron_11_66294278_66297290	ENSG00000174483.20	-0.683099
intron_11_66526807_66529819	0.494545	Breast_Mammary_Tissue	0.968455	ENSG00000256349	intron_11_66294278_66297290	ENSG00000256349.1	-0.683099
intron_11_67667016_67667473	0.494747	Breast_Mammary_Tissue	0.968455	ALDH3B2	intron_11_67434487_67434944	ENSG00000132746.16	-0.682779
intron_11_72838874_72840877	0.499696	Breast_Mammary_Tissue	0.968455	FCHSD2	intron_11_72549919_72551922	ENSG00000137478.15	-0.674969
intron_11_7441719_7450373	0.500898	Breast_Mammary_Tissue	0.968455	SYT9-AS1	intron_11_7462950_7471604	ENSG00000251364.9	-0.673077
intron_11_77204229_77205462	0.501847	Breast_Mammary_Tissue	0.968455	MYO7A	intron_11_76915274_76916507	ENSG00000137474.23	-0.671587
intron_11_8140193_8168866	0.500763	Breast_Mammary_Tissue	0.968455	RIC3	intron_11_8161740_8190413	ENSG00000166405.16	-0.673289
intron_11_8699390_8707085	0.501881	Breast_Mammary_Tissue	0.968455	DENND2B	intron_11_8720937_8728632	ENSG00000166444.19	-0.671533
intron_11_9142108_9142722	0.493975	Breast_Mammary_Tissue	0.968455	DENND5A	intron_11_9163655_9164269	ENSG00000184014.9	-0.684
intron_11_9299701_9314321	0.494777	Breast_Mammary_Tissue	0.968455	TMEM41B	intron_11_9321248_9335868	ENSG00000166471.11	-0.682731
intron_12_104289040_104311290	0.497244	Breast_Mammary_Tissue	0.968455	TXNRD1	intron_12_104682818_104705068	ENSG00000198431.18	0.678832
intron_12_106978771_106980621	0.499005	Breast_Mammary_Tissue	0.968455	MTERF2	intron_12_107372549_107374399	ENSG00000120832.10	-0.676056
intron_12_106978771_106985115	0.503049	Breast_Mammary_Tissue	0.968455	MTERF2	intron_12_107372549_107378893	ENSG00000120832.10	0.669701
intron_12_106980713_106985115	0.50199	Breast_Mammary_Tissue	0.968455	MTERF2	intron_12_107374491_107378893	ENSG00000120832.10	-0.671362
intron_12_2824252_2830217	0.497292	Breast_Mammary_Tissue	0.968455	ITFG2	intron_12_2933418_2939383	ENSG00000111203.13	0.678756
intron_12_49100646_49101250	0.503486	Breast_Mammary_Tissue	0.968455	LMBR1L	intron_12_49494429_49495033	ENSG00000139636.16	0.669014
intron_12_49100646_49101451	0.503486	Breast_Mammary_Tissue	0.968455	LMBR1L	intron_12_49494429_49495234	ENSG00000139636.16	-0.669014
intron_12_57310463_57395749	0.495966	Breast_Mammary_Tissue	0.968455	R3HDM2	intron_12_57704246_57789532	ENSG00000179912.21	-0.680851
intron_12_69370975_69390147	0.495771	Breast_Mammary_Tissue	0.968455	YEATS4	intron_12_69764755_69783927	ENSG00000127337.7	-0.681159
intron_12_8050620_8052762	0.497409	Breast_Mammary_Tissue	0.968455	FOXJ2	intron_12_8203216_8205358	ENSG00000065970.9	0.678571
intron_12_94400981_94403170	0.499064	Breast_Mammary_Tissue	0.968455	CEP83	intron_12_94794757_94796946	ENSG00000173588.16	0.675964
intron_13_111280350_111280538	0.502676	Breast_Mammary_Tissue	0.968455	ARHGEF7	intron_13_111932697_111932885	ENSG00000102606.20	0.670285
intron_13_20631102_20638332	0.497845	Breast_Mammary_Tissue	0.968455	IFT88	intron_13_21205241_21212471	ENSG00000032742.18	-0.677885
intron_13_20800990_20807457	0.497164	Breast_Mammary_Tissue	0.968455	XPO4	intron_13_21375129_21381596	ENSG00000132953.18	0.678959
intron_13_26671989_26680035	0.504429	Breast_Mammary_Tissue	0.968455	WASF3	intron_13_27246126_27254172	ENSG00000132970.14	-0.667537
intron_13_33835217_33836104	0.500649	Breast_Mammary_Tissue	0.968455	RFC3	intron_13_34409354_34410241	ENSG00000133119.13	0.673469
intron_13_43837429_43858781	0.501442	Breast_Mammary_Tissue	0.968455	CCDC122	intron_13_44411565_44432917	ENSG00000151773.13	0.672222
intron_14_102229657_102232535	0.498514	Breast_Mammary_Tissue	0.968455	MOK	intron_14_102695994_102698872	ENSG00000080823.23	0.676829
intron_14_23970332_23990182	0.504962	Breast_Mammary_Tissue	0.968455	DHRS4L2	intron_14_24439541_24459391	ENSG00000187630.18	-0.666704
intron_14_35077216_35078927	0.496392	Breast_Mammary_Tissue	0.968455	FAM177A1	intron_14_35546422_35548133	ENSG00000151327.14	-0.680178
intron_14_35106484_35109895	0.497568	Breast_Mammary_Tissue	0.968455	FAM177A1	intron_14_35575690_35579101	ENSG00000151327.14	-0.678322
intron_14_39154294_39158285	0.496048	Breast_Mammary_Tissue	0.968455	TRAPPC6B	intron_14_39623498_39627489	ENSG00000182400.15	-0.680722
intron_14_45025872_45027299	0.496297	Breast_Mammary_Tissue	0.968455	TOGARAM1	intron_14_45495075_45496502	ENSG00000198718.13	-0.680328
intron_14_55633341_55634526	0.499188	Breast_Mammary_Tissue	0.968455	KTN1	intron_14_56100059_56101244	ENSG00000126777.18	0.675768
intron_14_55664041_55667241	0.494181	Breast_Mammary_Tissue	0.968455	KTN1	intron_14_56130759_56133959	ENSG00000126777.18	0.683673
intron_14_77074598_77076105	0.499609	Breast_Mammary_Tissue	0.968455	LINC02289	intron_14_77540941_77542448	ENSG00000258819.2	0.675106
intron_14_88415266_88416711	0.504985	Breast_Mammary_Tissue	0.968455	SPATA7	intron_14_88881610_88883055	ENSG00000042317.17	0.666667
intron_15_34146850_34147200	0.499128	Breast_Mammary_Tissue	0.968455	KATNBL1	intron_15_34439051_34439401	ENSG00000134152.11	0.675862
intron_15_40340015_40340808	0.495966	Breast_Mammary_Tissue	0.968455	CCDC9B	intron_15_40632216_40633009	ENSG00000188549.13	0.680851
intron_15_41529979_41531023	0.49395	Breast_Mammary_Tissue	0.968455	RPAP1	intron_15_41822177_41823221	ENSG00000103932.12	0.684039
intron_15_42528420_42529675	0.501256	Breast_Mammary_Tissue	0.968455	SNAP23	intron_15_42820618_42821873	ENSG00000092531.10	0.672515
intron_15_44557650_44560249	0.498269	Breast_Mammary_Tissue	0.968455	EIF3J	intron_15_44849848_44852447	ENSG00000104131.13	0.677215
intron_15_49625431_49626744	0.504449	Breast_Mammary_Tissue	0.968455	DTWD1	intron_15_49917628_49918941	ENSG00000104047.15	-0.667506
intron_15_63675093_63677845	0.495966	Breast_Mammary_Tissue	0.968455	HERC1	intron_15_63967292_63970044	ENSG00000103657.14	0.680851
intron_15_63675117_63677845	0.495966	Breast_Mammary_Tissue	0.968455	HERC1	intron_15_63967316_63970044	ENSG00000103657.14	-0.680851
intron_15_69194525_69196415	0.494653	Breast_Mammary_Tissue	0.968455	GLCE	intron_15_69486864_69488754	ENSG00000138604.10	-0.682927
intron_15_72250957_72251207	0.498536	Breast_Mammary_Tissue	0.968455	PARP6	intron_15_72543298_72543548	ENSG00000137817.17	0.676796
intron_15_72715402_72716778	0.49344	Breast_Mammary_Tissue	0.968455	BBS4	intron_15_73007743_73009119	ENSG00000140463.14	0.684848
intron_15_75883424_75890435	0.504985	Breast_Mammary_Tissue	0.968455	UBE2Q2	intron_15_76175765_76182776	ENSG00000140367.12	0.666667
intron_15_75883424_75899427	0.504985	Breast_Mammary_Tissue	0.968455	UBE2Q2	intron_15_76175765_76191768	ENSG00000140367.12	-0.666667
intron_15_79889354_79896872	0.501896	Breast_Mammary_Tissue	0.968455	MTHFS	intron_15_80181696_80189214	ENSG00000136371.11	0.671509
intron_15_81297078_81299380	0.499247	Breast_Mammary_Tissue	0.968455	IL16	intron_15_81589419_81591721	ENSG00000172349.19	0.675676
intron_15_83127477_83136481	0.503234	Breast_Mammary_Tissue	0.968455	TM6SF1	intron_15_83796229_83805233	ENSG00000136404.16	0.66941
intron_15_89801607_89803239	0.495256	Breast_Mammary_Tissue	0.968455	ANPEP	intron_15_90344838_90346470	ENSG00000166825.15	0.681974
intron_15_90946914_90947796	0.504123	Breast_Mammary_Tissue	0.968455	UNC45A	intron_15_91490144_91491026	ENSG00000140553.18	0.668016
intron_16_11549745_11553533	0.501342	Breast_Mammary_Tissue	0.968455	LITAF	intron_16_11643601_11647389	ENSG00000189067.14	0.672379
intron_16_19067737_19071928	0.495492	Breast_Mammary_Tissue	0.968455	COQ7	intron_16_19079059_19083250	ENSG00000167186.11	-0.6816
intron_16_259599_259969	0.495515	Breast_Mammary_Tissue	0.968455	FAM234A	intron_16_309598_309968	ENSG00000167930.17	-0.681564
intron_16_259599_259996	0.495515	Breast_Mammary_Tissue	0.968455	FAM234A	intron_16_309598_309995	ENSG00000167930.17	0.681564
intron_16_2672570_2673283	0.495636	Breast_Mammary_Tissue	0.968455	ERVK13-1	intron_16_2722571_2723284	ENSG00000260565.9	-0.681373
intron_16_2914289_2928824	0.498353	Breast_Mammary_Tissue	0.968455	FLYWCH1	intron_16_2964290_2978825	ENSG00000059122.17	0.677083
intron_16_579180_580183	0.504985	Breast_Mammary_Tissue	0.968455	PIGQ	intron_16_629180_630183	ENSG00000007541.17	0.666667
intron_16_579180_580858	0.504985	Breast_Mammary_Tissue	0.968455	PIGQ	intron_16_629180_630858	ENSG00000007541.17	-0.666667
intron_16_596448_617208	0.500649	Breast_Mammary_Tissue	0.968455	RAB40C	intron_16_646448_667208	ENSG00000197562.10	-0.673469
intron_16_67667072_67667878	0.5014	Breast_Mammary_Tissue	0.968455	C16orf86	intron_16_67700975_67701781	ENSG00000159761.15	-0.672289
intron_16_67667525_67667878	0.5014	Breast_Mammary_Tissue	0.968455	C16orf86	intron_16_67701428_67701781	ENSG00000159761.15	0.672289
intron_16_71462004_71462210	0.499676	Breast_Mammary_Tissue	0.968455	ZNF23	intron_16_71495907_71496113	ENSG00000167377.19	-0.675
intron_16_715393_715876	0.499247	Breast_Mammary_Tissue	0.968455	METRN	intron_16_765393_765876	ENSG00000103260.9	-0.675676
intron_16_727614_727965	0.49772	Breast_Mammary_Tissue	0.968455	HAGHL	intron_16_777614_777965	ENSG00000103253.19	0.678082
intron_16_728029_728116	0.49772	Breast_Mammary_Tissue	0.968455	HAGHL	intron_16_778029_778116	ENSG00000103253.19	-0.678082
intron_16_75648682_75654273	0.494801	Breast_Mammary_Tissue	0.968455	TERF2IP	intron_16_75682580_75688171	ENSG00000166848.7	0.682692
intron_16_85171807_85357463	0.503237	Breast_Mammary_Tissue	0.968455	GSE1	intron_16_85205413_85391069	ENSG00000131149.19	0.669405
intron_16_89701233_89701491	0.499297	Breast_Mammary_Tissue	0.968455	SPATA2L	intron_16_89767641_89767899	ENSG00000158792.16	-0.675596
intron_16_89701233_89701628	0.499297	Breast_Mammary_Tissue	0.968455	SPATA2L	intron_16_89767641_89768036	ENSG00000158792.16	0.675596
intron_16_934145_934244	0.497229	Breast_Mammary_Tissue	0.968455	LMF1	intron_16_984145_984244	ENSG00000103227.19	-0.678856
intron_17_16444131_16447845	0.495912	Breast_Mammary_Tissue	0.968455	LRRC75A	intron_17_16347445_16351159	ENSG00000181350.12	-0.680935
intron_17_1888851_1891833	0.494838	Breast_Mammary_Tissue	0.968455	RPA1	intron_17_1792145_1795127	ENSG00000132383.12	0.682635
intron_17_281854_319420	0.496982	Breast_Mammary_Tissue	0.968455	RPH3AL	intron_17_131645_169211	ENSG00000181031.16	0.679245
intron_17_45034042_45034187	0.500649	Breast_Mammary_Tissue	0.968455	DCAKD	intron_17_43111410_43111555	ENSG00000172992.13	-0.673469
intron_17_45115490_45116632	0.501948	Breast_Mammary_Tissue	0.968455	PLCD3	intron_17_43192857_43193999	ENSG00000161714.12	0.671429
intron_17_47945612_47946323	0.498573	Breast_Mammary_Tissue	0.968455	ENSG00000263798	intron_17_46022978_46023689	ENSG00000263798.2	-0.676737
intron_17_47945612_47946323	0.498573	Breast_Mammary_Tissue	0.968455	PNPO	intron_17_46022978_46023689	ENSG00000108439.11	-0.676737
intron_17_55043325_55047089	0.502293	Breast_Mammary_Tissue	0.968455	STXBP4	intron_17_53120686_53124450	ENSG00000166263.13	-0.670886
intron_17_57085398_57105441	0.504043	Breast_Mammary_Tissue	0.968455	AKAP1	intron_17_55162759_55182802	ENSG00000121057.13	-0.668142
intron_17_61393747_61399239	0.499857	Breast_Mammary_Tissue	0.968455	TBX2-AS1	intron_17_59471108_59476600	ENSG00000267280.6	-0.674716
intron_17_63494470_63496394	0.496556	Breast_Mammary_Tissue	0.968455	ACE	intron_17_61571831_61573755	ENSG00000159640.17	0.679918
intron_17_63494470_63496394	0.496556	Breast_Mammary_Tissue	0.968455	ENSG00000264813	intron_17_61571831_61573755	ENSG00000264813.6	0.679918
intron_17_68949472_68955219	0.497244	Breast_Mammary_Tissue	0.968455	ABCA8	intron_17_66945613_66951360	ENSG00000141338.15	0.678832
intron_17_69175513_69178920	0.499005	Breast_Mammary_Tissue	0.968455	ABCA10	intron_17_67171654_67175061	ENSG00000154263.18	0.676056
intron_17_69175513_69182153	0.499005	Breast_Mammary_Tissue	0.968455	ABCA10	intron_17_67171654_67178294	ENSG00000154263.18	-0.676056
intron_17_69179008_69182153	0.499005	Breast_Mammary_Tissue	0.968455	ABCA10	intron_17_67175149_67178294	ENSG00000154263.18	0.676056
intron_17_75573631_75573952	0.504229	Breast_Mammary_Tissue	0.968455	LLGL2	intron_17_73569712_73570033	ENSG00000073350.14	0.667851
intron_17_75573980_75574213	0.504229	Breast_Mammary_Tissue	0.968455	LLGL2	intron_17_73570061_73570294	ENSG00000073350.14	-0.667851
intron_17_75813878_75815169	0.500649	Breast_Mammary_Tissue	0.968455	UNK	intron_17_73809959_73811250	ENSG00000132478.10	0.673469
intron_17_76040978_76043829	0.498876	Breast_Mammary_Tissue	0.968455	SRP68	intron_17_74037059_74039910	ENSG00000167881.15	0.676259
intron_17_76067330_76072345	0.503454	Breast_Mammary_Tissue	0.968455	SRP68	intron_17_74063411_74068426	ENSG00000167881.15	0.669065
intron_17_77402703_77482144	0.500492	Breast_Mammary_Tissue	0.968455	SEPTIN9	intron_17_75398785_75478226	ENSG00000184640.20	-0.673716
intron_17_78202751_78204828	0.504947	Breast_Mammary_Tissue	0.968455	AFMID	intron_17_76198832_76200909	ENSG00000183077.16	0.666726
intron_17_7855284_7855771	0.496411	Breast_Mammary_Tissue	0.968455	TMEM88	intron_17_7758602_7759089	ENSG00000167874.7	-0.680147
intron_17_80212274_80213804	0.502751	Breast_Mammary_Tissue	0.968455	SGSH	intron_17_78186073_78187603	ENSG00000181523.13	-0.670168
intron_17_8045686_8046907	0.504985	Breast_Mammary_Tissue	0.968455	ALOX15B	intron_17_7949004_7950225	ENSG00000179593.16	0.666667
intron_17_82037013_82037631	0.498097	Breast_Mammary_Tissue	0.968455	DCXR	intron_17_79994889_79995507	ENSG00000169738.8	-0.677487
intron_17_8232475_8232906	0.499152	Breast_Mammary_Tissue	0.968455	CTC1	intron_17_8135793_8136224	ENSG00000178971.17	-0.675824
intron_18_11897620_11906203	0.493423	Breast_Mammary_Tissue	0.968455	MPPE1	intron_18_11897619_11906202	ENSG00000154889.17	-0.684874
intron_18_23194540_23213977	0.501904	Breast_Mammary_Tissue	0.968455	CABLES1	intron_18_20774504_20793941	ENSG00000134508.13	-0.671498
intron_18_42040741_42043733	0.493361	Breast_Mammary_Tissue	0.968455	PIK3C3	intron_18_39620705_39623697	ENSG00000078142.14	0.684973
intron_18_50275981_50276378	0.500818	Breast_Mammary_Tissue	0.968455	MBD1	intron_18_47802351_47802748	ENSG00000141644.19	0.673203
intron_18_6950971_6955353	0.503916	Breast_Mammary_Tissue	0.968455	LAMA1	intron_18_6950970_6955352	ENSG00000101680.16	-0.668342
intron_19_10180234_10180350	0.498858	Breast_Mammary_Tissue	0.968455	DNMT1	intron_19_10290910_10291026	ENSG00000130816.17	-0.676288
intron_19_1117499_1119011	0.495771	Breast_Mammary_Tissue	0.968455	SBNO2	intron_19_1117498_1119010	ENSG00000064932.16	0.681159
intron_19_14695133_14695566	0.500559	Breast_Mammary_Tissue	0.968455	ZNF333	intron_19_14805945_14806378	ENSG00000160961.12	-0.673611
intron_19_14699281_14705054	0.504985	Breast_Mammary_Tissue	0.968455	ZNF333	intron_19_14810093_14815866	ENSG00000160961.12	0.666667
intron_19_14717733_14718228	0.497612	Breast_Mammary_Tissue	0.968455	ZNF333	intron_19_14828545_14829040	ENSG00000160961.12	0.678252
intron_19_15368322_15369067	0.497177	Breast_Mammary_Tissue	0.968455	AKAP8	intron_19_15479133_15479878	ENSG00000105127.10	-0.678939
intron_19_15382049_15397150	0.501246	Breast_Mammary_Tissue	0.968455	AKAP8L	intron_19_15492860_15507961	ENSG00000011243.19	0.67253
intron_19_15397280_15397520	0.504985	Breast_Mammary_Tissue	0.968455	AKAP8L	intron_19_15508091_15508331	ENSG00000011243.19	-0.666667
intron_19_15397320_15397520	0.504985	Breast_Mammary_Tissue	0.968455	AKAP8L	intron_19_15508131_15508331	ENSG00000011243.19	0.666667
intron_19_15428508_15429586	0.50224	Breast_Mammary_Tissue	0.968455	WIZ	intron_19_15539319_15540397	ENSG00000011451.21	0.670969
intron_19_17227199_17227840	0.504163	Breast_Mammary_Tissue	0.968455	OCEL1	intron_19_17338008_17338649	ENSG00000099330.9	-0.667954
intron_19_17228309_17228803	0.502214	Breast_Mammary_Tissue	0.968455	OCEL1	intron_19_17339118_17339612	ENSG00000099330.9	-0.67101
intron_19_17228309_17229009	0.502214	Breast_Mammary_Tissue	0.968455	OCEL1	intron_19_17339118_17339818	ENSG00000099330.9	0.67101
intron_19_17262990_17264002	0.496982	Breast_Mammary_Tissue	0.968455	USHBP1	intron_19_17373799_17374811	ENSG00000130307.12	-0.679245
intron_19_17262990_17264246	0.494462	Breast_Mammary_Tissue	0.968455	USHBP1	intron_19_17373799_17375055	ENSG00000130307.12	-0.68323
intron_19_17264150_17264246	0.496982	Breast_Mammary_Tissue	0.968455	USHBP1	intron_19_17374959_17375055	ENSG00000130307.12	0.679245
intron_19_17267527_17268756	0.494462	Breast_Mammary_Tissue	0.968455	BABAM1	intron_19_17378336_17379565	ENSG00000105393.16	0.68323
intron_19_17267527_17268794	0.494462	Breast_Mammary_Tissue	0.968455	BABAM1	intron_19_17378336_17379603	ENSG00000105393.16	-0.68323
intron_19_17267527_17268794	0.494462	Breast_Mammary_Tissue	0.968455	ENSG00000269307	intron_19_17378336_17379603	ENSG00000269307.1	-0.68323
intron_19_17271655_17273904	0.496982	Breast_Mammary_Tissue	0.968455	BABAM1	intron_19_17382464_17384713	ENSG00000105393.16	-0.679245
intron_19_18436479_18436684	0.501948	Breast_Mammary_Tissue	0.968455	ISYNA1	intron_19_18547289_18547494	ENSG00000105655.19	0.671429
intron_19_23373837_23374638	0.496605	Breast_Mammary_Tissue	0.968455	ZNF91	intron_19_23556639_23557440	ENSG00000167232.14	0.679842
intron_19_2851651_2852380	0.503486	Breast_Mammary_Tissue	0.968455	ZNF555	intron_19_2851649_2852378	ENSG00000186300.12	0.669014
intron_19_29608709_29610409	0.495428	Breast_Mammary_Tissue	0.968455	POP4	intron_19_30099616_30101316	ENSG00000105171.10	0.681701
intron_19_32882013_32887752	0.502241	Breast_Mammary_Tissue	0.968455	CEP89	intron_19_33372919_33378658	ENSG00000121289.18	0.670968
intron_19_3452666_3453763	0.504707	Breast_Mammary_Tissue	0.968455	NFIC	intron_19_3452664_3453761	ENSG00000141905.19	0.667102
intron_19_3453916_3456550	0.504707	Breast_Mammary_Tissue	0.968455	NFIC	intron_19_3453914_3456548	ENSG00000141905.19	0.667102
intron_19_3662001_3664822	0.499708	Breast_Mammary_Tissue	0.968455	PIP5K1C	intron_19_3661999_3664820	ENSG00000186111.11	0.674949
intron_19_38370064_38370159	0.497252	Breast_Mammary_Tissue	0.968455	CATSPERG	intron_19_38860704_38860799	ENSG00000099338.23	-0.678819
intron_19_40670020_40673344	0.499683	Breast_Mammary_Tissue	0.968455	NUMBL	intron_19_41175925_41179249	ENSG00000105245.9	0.674989
intron_19_45523695_45523841	0.498292	Breast_Mammary_Tissue	0.968455	VASP	intron_19_46026953_46027099	ENSG00000125753.15	-0.67718
intron_19_45770640_45771568	0.4972	Breast_Mammary_Tissue	0.968455	DMPK	intron_19_46273898_46274826	ENSG00000104936.20	0.678902
intron_19_45816577_45816798	0.501304	Breast_Mammary_Tissue	0.968455	SYMPK	intron_19_46319835_46320056	ENSG00000125755.19	-0.672439
intron_19_45816614_45816798	0.501304	Breast_Mammary_Tissue	0.968455	SYMPK	intron_19_46319872_46320056	ENSG00000125755.19	0.672439
intron_19_47332349_47340785	0.497862	Breast_Mammary_Tissue	0.968455	C5AR2	intron_19_47835606_47844042	ENSG00000134830.6	0.677858
intron_19_49557249_49558062	0.496107	Breast_Mammary_Tissue	0.968455	NOSIP	intron_19_50060506_50061319	ENSG00000142546.14	0.680628
intron_19_51694555_51701658	0.504553	Breast_Mammary_Tissue	0.968455	SPACA6	intron_19_52197808_52204911	ENSG00000182310.15	-0.667343
intron_19_53242440_53243744	0.499247	Breast_Mammary_Tissue	0.968455	ZNF677	intron_19_53745693_53746997	ENSG00000197928.11	0.675676
intron_19_8257985_8261688	0.503454	Breast_Mammary_Tissue	0.968455	CERS4	intron_19_8322869_8326572	ENSG00000090661.12	-0.669065
intron_1_101025466_101025665	0.49567	Breast_Mammary_Tissue	0.968455	DPH5	intron_1_101491022_101491221	ENSG00000117543.22	0.681319
intron_1_109191471_109191726	0.504985	Breast_Mammary_Tissue	0.968455	ELAPOR1	intron_1_109734093_109734348	ENSG00000116299.17	-0.666667
intron_1_114430912_114433617	0.499477	Breast_Mammary_Tissue	0.968455	TRIM33	intron_1_114973534_114976239	ENSG00000197323.12	-0.675313
intron_1_150093648_150098850	0.495055	Breast_Mammary_Tissue	0.968455	VPS45	intron_1_150065744_150070952	ENSG00000136631.16	0.682292
intron_1_150093648_150110496	0.495055	Breast_Mammary_Tissue	0.968455	VPS45	intron_1_150065744_150082611	ENSG00000136631.16	-0.682292
intron_1_159010161_159014661	0.495354	Breast_Mammary_Tissue	0.968455	IFI16	intron_1_158979951_158984451	ENSG00000163565.20	-0.681818
intron_1_183570839_183573185	0.502547	Breast_Mammary_Tissue	0.968455	NCF2	intron_1_183539974_183542320	ENSG00000116701.16	-0.670487
intron_1_207770362_207783292	0.503679	Breast_Mammary_Tissue	0.968455	CD46	intron_1_207943707_207956637	ENSG00000117335.21	0.668712
intron_1_212342280_212345803	0.498642	Breast_Mammary_Tissue	0.968455	PPP2R5A	intron_1_212515622_212519145	ENSG00000066027.12	-0.676628
intron_1_222579872_222584128	0.502889	Breast_Mammary_Tissue	0.968455	TAF1A	intron_1_222753214_222757470	ENSG00000143498.18	0.669951
intron_1_23367168_23367973	0.50311	Breast_Mammary_Tissue	0.968455	ZNF436	intron_1_23693661_23694466	ENSG00000125945.15	0.669605
intron_1_245059458_245082083	0.50133	Breast_Mammary_Tissue	0.968455	EFCAB2	intron_1_245222760_245245385	ENSG00000203666.13	0.672398
intron_1_31261632_31267871	0.496096	Breast_Mammary_Tissue	0.968455	SNRNP40	intron_1_31734479_31740718	ENSG00000060688.13	0.680645
intron_1_31630732_31632495	0.497244	Breast_Mammary_Tissue	0.968455	PEF1	intron_1_32096333_32098096	ENSG00000162517.13	-0.678832
intron_1_40074183_40078560	0.493152	Breast_Mammary_Tissue	0.968455	PPT1	intron_1_40539855_40544232	ENSG00000131238.18	-0.685304
intron_1_43598913_43603416	0.499225	Breast_Mammary_Tissue	0.968455	PTPRF	intron_1_44064584_44069087	ENSG00000142949.17	0.67571
intron_1_44635588_44636030	0.503779	Breast_Mammary_Tissue	0.968455	RNF220	intron_1_45101260_45101702	ENSG00000187147.18	-0.668555
intron_1_44635666_44636030	0.503779	Breast_Mammary_Tissue	0.968455	RNF220	intron_1_45101338_45101702	ENSG00000187147.18	0.668555
intron_1_53039046_53047858	0.499898	Breast_Mammary_Tissue	0.968455	SCP2	intron_1_53504718_53513530	ENSG00000116171.19	-0.674651
intron_1_55071924_55072317	0.497741	Breast_Mammary_Tissue	0.968455	USP24	intron_1_55537597_55537990	ENSG00000162402.15	0.678049
intron_1_5864517_5865102	0.503444	Breast_Mammary_Tissue	0.968455	NPHP4	intron_1_5924577_5925162	ENSG00000131697.18	-0.669081
intron_1_62051058_62079450	0.497244	Breast_Mammary_Tissue	0.968455	PATJ	intron_1_62516730_62545122	ENSG00000132849.22	-0.678832
intron_1_63532031_63532670	0.502858	Breast_Mammary_Tissue	0.968455	EFCAB7	intron_1_63997702_63998341	ENSG00000203965.13	-0.67
intron_1_65147665_65148278	0.502772	Breast_Mammary_Tissue	0.968455	AK4	intron_1_65613348_65613961	ENSG00000162433.15	0.670135
intron_1_67424322_67424888	0.502241	Breast_Mammary_Tissue	0.968455	SERBP1	intron_1_67890005_67890571	ENSG00000142864.15	-0.670968
intron_1_77715868_77717867	0.495016	Breast_Mammary_Tissue	0.968455	USP33	intron_1_78181553_78183552	ENSG00000077254.14	-0.682353
intron_20_18159265_18161820	0.504985	Breast_Mammary_Tissue	0.968455	KAT14	intron_20_18139909_18142464	ENSG00000149474.15	-0.666667
intron_20_18588115_18593731	0.499247	Breast_Mammary_Tissue	0.968455	DTD1	intron_20_18568759_18574375	ENSG00000125821.13	0.675676
intron_20_25020147_25021389	0.492962	Breast_Mammary_Tissue	0.968455	ACSS1	intron_20_25000783_25002025	ENSG00000154930.15	-0.685606
intron_20_26018912_26019076	0.503454	Breast_Mammary_Tissue	0.968455	ENSG00000204556	intron_20_25999548_25999712	ENSG00000204556.4	-0.669065
intron_20_421031_422127	0.500416	Breast_Mammary_Tissue	0.968455	RBCK1	intron_20_401675_402771	ENSG00000125826.22	0.673835
intron_20_44118623_44159618	0.504985	Breast_Mammary_Tissue	0.968455	JPH2	intron_20_42747263_42788258	ENSG00000149596.7	-0.666667
intron_20_45835116_45840448	0.50364	Breast_Mammary_Tissue	0.968455	SNX21	intron_20_44463755_44469087	ENSG00000124104.19	-0.668773
intron_20_45934804_45937418	0.497171	Breast_Mammary_Tissue	0.968455	PCIF1	intron_20_44563443_44566057	ENSG00000100982.12	0.678947
intron_20_47659730_47661773	0.503726	Breast_Mammary_Tissue	0.968455	SULF2	intron_20_46288474_46290517	ENSG00000196562.16	-0.668639
intron_20_47661616_47661773	0.503726	Breast_Mammary_Tissue	0.968455	SULF2	intron_20_46290360_46290517	ENSG00000196562.16	0.668639
intron_20_48700886_48708260	0.504403	Breast_Mammary_Tissue	0.968455	PREX1	intron_20_47317424_47324798	ENSG00000124126.14	0.667578
intron_20_49279208_49280485	0.500735	Breast_Mammary_Tissue	0.968455	ZFAS1	intron_20_47895745_47897022	ENSG00000177410.13	-0.673334
intron_20_58286446_58309226	0.498941	Breast_Mammary_Tissue	0.968455	ENSG00000291067	intron_20_56861502_56884282	ENSG00000291067.1	-0.676157
intron_20_58343799_58353273	0.504233	Breast_Mammary_Tissue	0.968455	RAB22A	intron_20_56918855_56928329	ENSG00000124209.4	-0.667845
intron_20_58389517_58418211	0.496375	Breast_Mammary_Tissue	0.968455	VAPB	intron_20_56964573_56993267	ENSG00000124164.16	-0.680204
intron_20_58418363_58438945	0.494966	Breast_Mammary_Tissue	0.968455	VAPB	intron_20_56993419_57014001	ENSG00000124164.16	-0.682432
intron_20_6023422_6026171	0.504857	Breast_Mammary_Tissue	0.968455	CRLS1	intron_20_6004068_6006817	ENSG00000088766.12	0.666867
intron_20_62952889_62956765	0.49432	Breast_Mammary_Tissue	0.968455	SLC17A9	intron_20_61584241_61588117	ENSG00000101194.18	-0.683453
intron_21_38403709_38423410	0.500465	Breast_Mammary_Tissue	0.968455	ERG	intron_21_39775631_39795332	ENSG00000157554.20	0.673759
intron_21_41741997_41743882	0.495845	Breast_Mammary_Tissue	0.968455	RIPK4	intron_21_43162157_43164042	ENSG00000183421.12	0.681042
intron_21_44777417_44787920	0.502483	Breast_Mammary_Tissue	0.968455	UBE2G2	intron_21_46197332_46207835	ENSG00000184787.19	0.670588
intron_21_46599503_46600282	0.502042	Breast_Mammary_Tissue	0.968455	S100B	intron_21_48019416_48020195	ENSG00000160307.10	-0.67128
intron_22_24084785_24085006	0.504134	Breast_Mammary_Tissue	0.968455	CABIN1	intron_22_24480738_24480959	ENSG00000099991.18	0.668
intron_22_24176275_24177504	0.504839	Breast_Mammary_Tissue	0.968455	CABIN1	intron_22_24572243_24573472	ENSG00000099991.18	-0.666896
intron_22_29138833_29140282	0.501121	Breast_Mammary_Tissue	0.968455	KREMEN1	intron_22_29534821_29536270	ENSG00000183762.13	-0.672727
intron_22_31617078_31618115	0.495392	Breast_Mammary_Tissue	0.968455	SFI1	intron_22_32013064_32014101	ENSG00000198089.16	0.681758
intron_22_36253219_36253838	0.493842	Breast_Mammary_Tissue	0.968455	APOL1	intron_22_36649265_36649884	ENSG00000100342.22	0.684211
intron_22_36253219_36254937	0.493842	Breast_Mammary_Tissue	0.968455	APOL1	intron_22_36649265_36650983	ENSG00000100342.22	-0.684211
intron_22_41897161_41898649	0.499741	Breast_Mammary_Tissue	0.968455	SREBF2	intron_22_42293165_42294653	ENSG00000198911.12	-0.674897
intron_22_45328063_45328392	0.494538	Breast_Mammary_Tissue	0.968455	FAM118A	intron_22_45723944_45724273	ENSG00000100376.12	0.683109
intron_22_50784021_50785173	0.501399	Breast_Mammary_Tissue	0.968455	RPL23AP7	intron_22_51222449_51223601	ENSG00000291064.1	0.67229
intron_2_102798000_102814748	0.504324	Breast_Mammary_Tissue	0.968455	TMEM182	intron_2_103414459_103431207	ENSG00000170417.16	0.667702
intron_2_108472899_108475535	0.495771	Breast_Mammary_Tissue	0.968455	GCC2	intron_2_109089355_109091991	ENSG00000135968.22	-0.681159
intron_2_113183512_113184957	0.498854	Breast_Mammary_Tissue	0.968455	PSD4	intron_2_113941089_113942534	ENSG00000125637.16	-0.676294
intron_2_119681123_119685658	0.499247	Breast_Mammary_Tissue	0.968455	TMEM177	intron_2_120438699_120443234	ENSG00000144120.13	0.675676
intron_2_121407715_121410866	0.504707	Breast_Mammary_Tissue	0.968455	CLASP1	intron_2_122165291_122168442	ENSG00000074054.21	0.667102
intron_2_171946783_171965338	0.497606	Breast_Mammary_Tissue	0.968455	HAT1	intron_2_172803303_172821859	ENSG00000128708.13	-0.678261
intron_2_172469380_172470974	0.498248	Breast_Mammary_Tissue	0.968455	ITGA6	intron_2_173334108_173335702	ENSG00000091409.16	-0.677249
intron_2_215349249_215349536	0.498876	Breast_Mammary_Tissue	0.968455	ATIC	intron_2_216213972_216214259	ENSG00000138363.15	0.676259
intron_2_231529017_231530359	0.499595	Breast_Mammary_Tissue	0.968455	NMUR1	intron_2_232393728_232395070	ENSG00000171596.7	0.675127
intron_2_231791173_231791733	0.498018	Breast_Mammary_Tissue	0.968455	COPS7B	intron_2_232655883_232656443	ENSG00000144524.18	-0.677611
intron_2_238182186_238183653	0.501783	Breast_Mammary_Tissue	0.968455	ILKAP	intron_2_239090827_239092294	ENSG00000132323.9	0.671687
intron_2_238332895_238333960	0.494263	Breast_Mammary_Tissue	0.968455	TRAF3IP1	intron_2_239241536_239242601	ENSG00000204104.12	0.683544
intron_2_241499414_241500173	0.504985	Breast_Mammary_Tissue	0.968455	STK25	intron_2_242438829_242439588	ENSG00000115694.15	-0.666667
intron_2_241501708_241508443	0.500559	Breast_Mammary_Tissue	0.968455	STK25	intron_2_242441123_242447858	ENSG00000115694.15	0.673611
intron_2_45393129_45413114	0.50331	Breast_Mammary_Tissue	0.968455	SRBD1	intron_2_45620268_45640253	ENSG00000068784.13	-0.669291
intron_2_55577356_55578247	0.499999	Breast_Mammary_Tissue	0.968455	PPP4R3B	intron_2_55804492_55805383	ENSG00000275052.5	-0.674491
intron_2_55577356_55579679	0.494356	Breast_Mammary_Tissue	0.968455	PPP4R3B	intron_2_55804492_55806815	ENSG00000275052.5	0.683398
intron_2_55578342_55579679	0.494356	Breast_Mammary_Tissue	0.968455	PPP4R3B	intron_2_55805478_55806815	ENSG00000275052.5	-0.683398
intron_2_55647453_55654900	0.496647	Breast_Mammary_Tissue	0.968455	PNPT1	intron_2_55874588_55882035	ENSG00000138035.15	-0.679775
intron_2_63589046_63594488	0.493227	Breast_Mammary_Tissue	0.968455	MDH1	intron_2_63816180_63821622	ENSG00000014641.21	-0.685185
intron_2_65056524_65069399	0.504154	Breast_Mammary_Tissue	0.968455	CEP68	intron_2_65283658_65296533	ENSG00000011523.15	-0.667969
intron_2_65056528_65069399	0.504154	Breast_Mammary_Tissue	0.968455	CEP68	intron_2_65283662_65296533	ENSG00000011523.15	0.667969
intron_2_71076701_71077558	0.498323	Breast_Mammary_Tissue	0.968455	NAGK	intron_2_71303831_71304688	ENSG00000124357.13	0.67713
intron_2_9420100_9422479	0.496784	Breast_Mammary_Tissue	0.968455	ITGB1BP1	intron_2_9560229_9562608	ENSG00000119185.13	-0.679558
intron_2_97086198_97090109	0.496554	Breast_Mammary_Tissue	0.968455	FAHD2B	intron_2_97751935_97755846	ENSG00000144199.12	0.679921
intron_2_99155051_99161957	0.503454	Breast_Mammary_Tissue	0.968455	LIPT1	intron_2_99771514_99778420	ENSG00000144182.17	0.669065
intron_2_99161668_99169550	0.503454	Breast_Mammary_Tissue	0.968455	MITD1	intron_2_99778131_99786013	ENSG00000158411.11	-0.669065
intron_2_99186254_99188177	0.503454	Breast_Mammary_Tissue	0.968455	ENSG00000241962	intron_2_99802717_99804640	ENSG00000241962.9	-0.669065
intron_2_99186254_99188177	0.503454	Breast_Mammary_Tissue	0.968455	ENSG00000273155	intron_2_99802717_99804640	ENSG00000273155.1	-0.669065
intron_2_99186254_99188177	0.503454	Breast_Mammary_Tissue	0.968455	MRPL30	intron_2_99802717_99804640	ENSG00000185414.20	-0.669065
intron_3_10043864_10046580	0.50292	Breast_Mammary_Tissue	0.968455	FANCD2	intron_3_10085548_10088264	ENSG00000144554.13	-0.669903
intron_3_10217048_10219680	0.503239	Breast_Mammary_Tissue	0.968455	IRAK2	intron_3_10258732_10261364	ENSG00000134070.5	0.669402
intron_3_126180544_126208326	0.499055	Breast_Mammary_Tissue	0.968455	ALDH1L1-AS2	intron_3_125899387_125927169	ENSG00000246022.4	0.675978
intron_3_128264781_128341233	0.502978	Breast_Mammary_Tissue	0.968455	EEFSEC	intron_3_127983624_128060076	ENSG00000132394.11	0.669811
intron_3_142559441_142560263	0.497244	Breast_Mammary_Tissue	0.968455	ATR	intron_3_142278283_142279105	ENSG00000175054.16	-0.678832
intron_3_14923175_14924008	0.503207	Breast_Mammary_Tissue	0.968455	FGD5	intron_3_14964682_14965515	ENSG00000154783.12	0.669452
intron_3_170384765_170390223	0.494838	Breast_Mammary_Tissue	0.968455	SKIL	intron_3_170102553_170108011	ENSG00000136603.15	0.682635
intron_3_170907093_170907642	0.500649	Breast_Mammary_Tissue	0.968455	EIF5A2	intron_3_170624882_170625431	ENSG00000163577.8	-0.673469
intron_3_170907841_170908543	0.500649	Breast_Mammary_Tissue	0.968455	EIF5A2	intron_3_170625630_170626332	ENSG00000163577.8	-0.673469
intron_3_197945686_197959529	0.500189	Breast_Mammary_Tissue	0.968455	IQCG	intron_3_197672557_197686400	ENSG00000114473.14	-0.674193
intron_3_42654695_42658275	0.49599	Breast_Mammary_Tissue	0.968455	ZBTB47	intron_3_42696187_42699767	ENSG00000114853.15	-0.680813
intron_3_4376389_4410865	0.498205	Breast_Mammary_Tissue	0.968455	SUMF1	intron_3_4418073_4452549	ENSG00000144455.14	-0.677316
intron_3_45964454_45965033	0.504985	Breast_Mammary_Tissue	0.968455	FYCO1	intron_3_46005946_46006525	ENSG00000163820.16	-0.666667
intron_3_52442907_52443016	0.500179	Breast_Mammary_Tissue	0.968455	SEMA3G	intron_3_52476923_52477032	ENSG00000010319.7	-0.674208
intron_3_52442907_52444913	0.500179	Breast_Mammary_Tissue	0.968455	SEMA3G	intron_3_52476923_52478929	ENSG00000010319.7	0.674208
intron_3_52443069_52444913	0.500179	Breast_Mammary_Tissue	0.968455	SEMA3G	intron_3_52477085_52478929	ENSG00000010319.7	-0.674208
intron_3_53870145_53871232	0.495771	Breast_Mammary_Tissue	0.968455	ACTR8	intron_3_53904172_53905259	ENSG00000113812.14	0.681159
intron_3_58130908_58131927	0.494777	Breast_Mammary_Tissue	0.968455	FLNB	intron_3_58116635_58117654	ENSG00000136068.16	-0.682731
intron_3_58249942_58256562	0.495016	Breast_Mammary_Tissue	0.968455	ABHD6	intron_3_58235669_58242289	ENSG00000163686.15	0.682353
intron_3_68989017_68998011	0.503111	Breast_Mammary_Tissue	0.968455	EOGT	intron_3_69038168_69047162	ENSG00000163378.14	0.669604
intron_3_69008528_69009637	0.494545	Breast_Mammary_Tissue	0.968455	EOGT	intron_3_69057679_69058788	ENSG00000163378.14	0.683099
intron_3_69011991_69012368	0.494545	Breast_Mammary_Tissue	0.968455	EOGT	intron_3_69061142_69061519	ENSG00000163378.14	-0.683099
intron_3_9833245_9834681	0.496038	Breast_Mammary_Tissue	0.968455	TTLL3	intron_3_9874929_9876365	ENSG00000214021.18	0.680737
intron_3_98881767_98901122	0.504225	Breast_Mammary_Tissue	0.968455	DCBLD2	intron_3_98600611_98619966	ENSG00000057019.16	-0.667857
intron_4_106237538_106242470	0.493528	Breast_Mammary_Tissue	0.968455	TBCK	intron_4_107158695_107163627	ENSG00000145348.17	0.684709
intron_4_119261864_119267320	0.504336	Breast_Mammary_Tissue	0.968455	USP53	intron_4_120183019_120188475	ENSG00000145390.12	-0.667683
intron_4_119273708_119291165	0.500451	Breast_Mammary_Tissue	0.968455	USP53	intron_4_120194863_120212320	ENSG00000145390.12	-0.673781
intron_4_119494523_119497811	0.502174	Breast_Mammary_Tissue	0.968455	ENSG00000291203	intron_4_120415678_120418966	ENSG00000291203.1	-0.671073
intron_4_146256520_146258692	0.500649	Breast_Mammary_Tissue	0.968455	SLC10A7	intron_4_147177672_147179844	ENSG00000120519.16	-0.673469
intron_4_163515461_163517434	0.504804	Breast_Mammary_Tissue	0.968455	TMA16	intron_4_164436613_164438586	ENSG00000198498.10	0.666949
intron_4_168358276_168361149	0.503547	Breast_Mammary_Tissue	0.968455	DDX60L	intron_4_169279427_169282300	ENSG00000181381.15	-0.668919
intron_4_168894765_169002071	0.497542	Breast_Mammary_Tissue	0.968455	CBR4	intron_4_169815916_169923222	ENSG00000145439.12	-0.678363
intron_4_1728787_1730887	0.494838	Breast_Mammary_Tissue	0.968455	TACC3	intron_4_1730514_1732614	ENSG00000013810.21	-0.682635
intron_4_183651131_183651218	0.494792	Breast_Mammary_Tissue	0.968455	RWDD4	intron_4_184572284_184572371	ENSG00000182552.15	-0.682706
intron_4_184638468_184649395	0.501611	Breast_Mammary_Tissue	0.968455	CASP3	intron_4_185559622_185570549	ENSG00000164305.20	-0.671958
intron_4_184648631_184649395	0.501611	Breast_Mammary_Tissue	0.968455	CASP3	intron_4_185569785_185570549	ENSG00000164305.20	0.671958
intron_4_20704814_20709683	0.494263	Breast_Mammary_Tissue	0.968455	PACRGL	intron_4_20706437_20711306	ENSG00000163138.19	-0.683544
intron_4_2258011_2261725	0.496376	Breast_Mammary_Tissue	0.968455	MXD4	intron_4_2259738_2263452	ENSG00000123933.17	0.680203
intron_4_2818390_2820614	0.497732	Breast_Mammary_Tissue	0.968455	SH3BP2	intron_4_2820117_2822341	ENSG00000087266.17	-0.678063
intron_4_38625503_38625602	0.495354	Breast_Mammary_Tissue	0.968455	KLF3-AS1	intron_4_38627124_38627223	ENSG00000231160.12	0.681818
intron_4_8029776_8036149	0.496047	Breast_Mammary_Tissue	0.968455	ABLIM2	intron_4_8031503_8037876	ENSG00000163995.21	0.680723
intron_4_82448021_82451043	0.498906	Breast_Mammary_Tissue	0.968455	ENOPH1	intron_4_83369174_83372196	ENSG00000145293.17	0.676211
intron_5_102974436_102990272	0.500533	Breast_Mammary_Tissue	0.968455	PAM	intron_5_102310140_102325976	ENSG00000145730.21	0.673652
intron_5_178222545_178222852	0.498081	Breast_Mammary_Tissue	0.968455	PHYKPL	intron_5_177649546_177649853	ENSG00000175309.15	-0.677513
intron_5_31521215_31526079	0.498742	Breast_Mammary_Tissue	0.968455	DROSHA	intron_5_31521322_31526186	ENSG00000113360.17	0.676471
intron_5_31530924_31531450	0.49478	Breast_Mammary_Tissue	0.968455	DROSHA	intron_5_31531031_31531557	ENSG00000113360.17	0.682727
intron_5_36265520_36269390	0.493387	Breast_Mammary_Tissue	0.968455	RANBP3L	intron_5_36265622_36269492	ENSG00000164188.9	-0.684932
intron_5_36269467_36269951	0.493387	Breast_Mammary_Tissue	0.968455	RANBP3L	intron_5_36269569_36270053	ENSG00000164188.9	0.684932
intron_5_39021136_39074111	0.499005	Breast_Mammary_Tissue	0.968455	RICTOR	intron_5_39021238_39074213	ENSG00000164327.13	0.676056
intron_5_53604895_53646233	0.494801	Breast_Mammary_Tissue	0.968455	NDUFS4	intron_5_52900725_52942063	ENSG00000164258.12	0.682692
intron_5_56914966_56916815	0.503486	Breast_Mammary_Tissue	0.968455	SETD9	intron_5_56210793_56212642	ENSG00000155542.12	-0.669014
intron_5_76658667_76665026	0.50342	Breast_Mammary_Tissue	0.968455	IQGAP2	intron_5_75954492_75960851	ENSG00000145703.17	-0.669118
intron_5_81972306_81976193	0.497509	Breast_Mammary_Tissue	0.968455	ATG10	intron_5_81268125_81272012	ENSG00000152348.16	0.678414
intron_5_83057154_83061877	0.498742	Breast_Mammary_Tissue	0.968455	TMEM167A	intron_5_82352973_82357696	ENSG00000174695.10	-0.676471
intron_5_83061911_83077321	0.498742	Breast_Mammary_Tissue	0.968455	TMEM167A	intron_5_82357730_82373140	ENSG00000174695.10	0.676471
intron_5_84229884_84254084	0.497244	Breast_Mammary_Tissue	0.968455	EDIL3	intron_5_83525702_83549902	ENSG00000164176.13	0.678832
intron_5_95568049_95582916	0.494232	Breast_Mammary_Tissue	0.968455	ARSK	intron_5_94903753_94918620	ENSG00000164291.17	0.683594
intron_5_96776954_96779322	0.497568	Breast_Mammary_Tissue	0.968455	CAST	intron_5_96112658_96115026	ENSG00000153113.24	-0.678322
intron_6_132744491_132749695	0.500752	Breast_Mammary_Tissue	0.968455	VNN2	intron_6_133065630_133070834	ENSG00000112303.14	-0.673307
intron_6_143960556_143964787	0.4985	Breast_Mammary_Tissue	0.968455	PLAGL1	intron_6_144281693_144285924	ENSG00000118495.21	-0.676852
intron_6_155260400_155285158	0.499894	Breast_Mammary_Tissue	0.968455	TFB1M	intron_6_155581534_155606292	ENSG00000029639.11	0.674656
intron_6_33781153_33784352	0.501493	Breast_Mammary_Tissue	0.968455	LEMD2	intron_6_33748930_33752129	ENSG00000161904.12	0.672142
intron_6_35054165_35060147	0.497409	Breast_Mammary_Tissue	0.968455	ANKS1A	intron_6_35021942_35027924	ENSG00000064999.16	-0.678571
intron_6_36100267_36102571	0.500715	Breast_Mammary_Tissue	0.968455	MAPK14	intron_6_36068044_36070348	ENSG00000112062.12	-0.673366
intron_6_36963612_36963823	0.498611	Breast_Mammary_Tissue	0.968455	PI16	intron_6_36931388_36931599	ENSG00000164530.15	0.676677
intron_6_42214344_42217802	0.496119	Breast_Mammary_Tissue	0.968455	MRPS10	intron_6_42182082_42185540	ENSG00000048544.6	-0.680608
intron_6_8417494_8419580	0.494005	Breast_Mammary_Tissue	0.968455	SLC35B3	intron_6_8417727_8419813	ENSG00000124786.12	0.683953
intron_7_128578933_128579999	0.499564	Breast_Mammary_Tissue	0.968455	ENSG00000242588	intron_7_128218987_128220053	ENSG00000242588.7	0.675175
intron_7_128578933_128579999	0.499564	Breast_Mammary_Tissue	0.968455	ENSG00000280828	intron_7_128218987_128220053	ENSG00000280828.1	0.675175
intron_7_128955385_128957224	0.497913	Breast_Mammary_Tissue	0.968455	TNPO3	intron_7_128595439_128597278	ENSG00000064419.14	-0.677778
intron_7_129041717_129054651	0.501442	Breast_Mammary_Tissue	0.968455	TNPO3	intron_7_128681771_128694705	ENSG00000064419.14	-0.672222
intron_7_129211113_129211636	0.493297	Breast_Mammary_Tissue	0.968455	SMO	intron_7_128850954_128851477	ENSG00000128602.11	0.685075
intron_7_142870407_142870530	0.502072	Breast_Mammary_Tissue	0.968455	EPHB6	intron_7_142568160_142568283	ENSG00000106123.12	0.671233
intron_7_149278527_149281505	0.493587	Breast_Mammary_Tissue	0.968455	ZNF783	intron_7_148975618_148978596	ENSG00000204946.10	-0.684615
intron_7_149730568_149731672	0.499533	Breast_Mammary_Tissue	0.968455	KRBA1	intron_7_149427658_149428762	ENSG00000133619.18	-0.675225
intron_7_26399021_26399246	0.493263	Breast_Mammary_Tissue	0.968455	LINC02981	intron_7_26438641_26438866	ENSG00000214870.11	0.685128
intron_7_43985103_43986192	0.497865	Breast_Mammary_Tissue	0.968455	UPK3BL3P	intron_7_44024702_44025791	ENSG00000239556.4	-0.677852
intron_7_44572437_44572574	0.497315	Breast_Mammary_Tissue	0.968455	DDX56	intron_7_44612036_44612173	ENSG00000136271.11	-0.678721
intron_7_56061849_56062683	0.501078	Breast_Mammary_Tissue	0.968455	CCT6A	intron_7_56129542_56130376	ENSG00000146731.11	-0.672794
intron_7_73573471_73573938	0.503859	Breast_Mammary_Tissue	0.968455	TBL2	intron_7_72987801_72988268	ENSG00000106638.18	0.66843
intron_7_73573471_73573961	0.503859	Breast_Mammary_Tissue	0.968455	TBL2	intron_7_72987801_72988291	ENSG00000106638.18	-0.66843
intron_7_74521297_74524071	0.504233	Breast_Mammary_Tissue	0.968455	GTF2IRD1	intron_7_73935627_73938401	ENSG00000006704.11	-0.667845
intron_7_75425708_75426362	0.493597	Breast_Mammary_Tissue	0.968455	POM121C	intron_7_75054991_75055644	ENSG00000272391.6	0.684599
intron_7_849603_851384	0.496014	Breast_Mammary_Tissue	0.968455	SUN1	intron_7_889240_891021	ENSG00000164828.18	-0.680775
intron_7_98244693_98244885	0.502011	Breast_Mammary_Tissue	0.968455	TECPR1	intron_7_97874005_97874197	ENSG00000205356.10	-0.671329
intron_8_124503951_124504275	0.500211	Breast_Mammary_Tissue	0.968455	TATDN1	intron_8_125516192_125516516	ENSG00000147687.19	0.674157
intron_8_128010444_128096518	0.497568	Breast_Mammary_Tissue	0.968455	PVT1	intron_8_129022690_129108764	ENSG00000249859.14	-0.678322
intron_8_143562521_143562670	0.493481	Breast_Mammary_Tissue	0.968455	GSDMD	intron_8_144644691_144644840	ENSG00000104518.11	-0.684783
intron_8_22441458_22474954	0.501224	Breast_Mammary_Tissue	0.968455	PPP3CC	intron_8_22298971_22332467	ENSG00000120910.15	-0.672564
intron_8_38993660_38995318	0.495966	Breast_Mammary_Tissue	0.968455	TM2D2	intron_8_38851179_38852837	ENSG00000169490.17	-0.680851
intron_8_47971468_47972857	0.504985	Breast_Mammary_Tissue	0.968455	MCM4	intron_8_48884028_48885417	ENSG00000104738.19	-0.666667
intron_8_61682483_61684039	0.502342	Breast_Mammary_Tissue	0.968455	ASPH	intron_8_62595042_62596598	ENSG00000198363.18	-0.670809
intron_8_81840082_81840198	0.495966	Breast_Mammary_Tissue	0.968455	SNX16	intron_8_82752317_82752433	ENSG00000104497.15	-0.680851
intron_8_97719189_97722879	0.494577	Breast_Mammary_Tissue	0.968455	MTDH	intron_8_98731417_98735107	ENSG00000147649.10	0.683047
intron_9_114092642_114092751	0.496504	Breast_Mammary_Tissue	0.968455	KIF12	intron_9_116854922_116855031	ENSG00000136883.16	0.68
intron_9_114092642_114093229	0.496504	Breast_Mammary_Tissue	0.968455	KIF12	intron_9_116854922_116855509	ENSG00000136883.16	-0.68
intron_9_114092904_114093229	0.496504	Breast_Mammary_Tissue	0.968455	KIF12	intron_9_116855184_116855509	ENSG00000136883.16	0.68
intron_9_121467931_121479066	0.494966	Breast_Mammary_Tissue	0.968455	GGTA1	intron_9_124230209_124241344	ENSG00000204136.12	-0.682432
intron_9_121467931_121499650	0.494966	Breast_Mammary_Tissue	0.968455	GGTA1	intron_9_124230209_124261929	ENSG00000204136.12	0.682432
intron_9_122144378_122148112	0.494462	Breast_Mammary_Tissue	0.968455	NDUFA8	intron_9_124906657_124910391	ENSG00000119421.7	0.68323
intron_9_122291840_122313227	0.504326	Breast_Mammary_Tissue	0.968455	MRRF	intron_9_125054119_125075506	ENSG00000148187.18	0.667698
intron_9_131135004_131135940	0.504985	Breast_Mammary_Tissue	0.968455	NUP214	intron_9_134010391_134011327	ENSG00000126883.19	0.666667
intron_9_131139407_131140549	0.501121	Breast_Mammary_Tissue	0.968455	NUP214	intron_9_134014794_134015936	ENSG00000126883.19	-0.672727
intron_9_133473250_133473980	0.494569	Breast_Mammary_Tissue	0.968455	SLC2A6	intron_9_136338372_136339102	ENSG00000160326.14	0.68306
intron_9_134768463_134772790	0.50301	Breast_Mammary_Tissue	0.968455	COL5A1	intron_9_137660309_137664636	ENSG00000130635.17	-0.669762
intron_9_19336414_19336686	0.503799	Breast_Mammary_Tissue	0.968455	DENND4C	intron_9_19336412_19336684	ENSG00000137145.21	-0.668525
intron_9_34665767_34680906	0.499789	Breast_Mammary_Tissue	0.968455	ENSG00000230074	intron_9_34665764_34680903	ENSG00000230074.5	-0.674822
intron_9_34678268_34680906	0.501724	Breast_Mammary_Tissue	0.968455	ENSG00000230074	intron_9_34678265_34680903	ENSG00000230074.5	-0.671779
intron_9_4849550_4860125	0.493195	Breast_Mammary_Tissue	0.968455	RCL1	intron_9_4849550_4860125	ENSG00000120158.12	-0.685236
intron_9_83623221_83628181	0.50363	Breast_Mammary_Tissue	0.968455	IDNK	intron_9_86238136_86243096	ENSG00000148057.16	0.66879
intron_9_83623221_83628873	0.50363	Breast_Mammary_Tissue	0.968455	IDNK	intron_9_86238136_86243788	ENSG00000148057.16	0.66879
intron_9_92108069_92108740	0.49995	Breast_Mammary_Tissue	0.968455	SPTLC1	intron_9_94870351_94871022	ENSG00000090054.16	-0.674569
intron_9_93107816_93110568	0.496189	Breast_Mammary_Tissue	0.968455	CARD19	intron_9_95870098_95872850	ENSG00000165233.18	0.680498
intron_9_96503789_96509673	0.500367	Breast_Mammary_Tissue	0.968455	CDC14B	intron_9_99266071_99271955	ENSG00000081377.17	0.673913
intron_9_96503789_96515649	0.500367	Breast_Mammary_Tissue	0.968455	CDC14B	intron_9_99266071_99277931	ENSG00000081377.17	0.673913
intron_9_96503789_96522506	0.500367	Breast_Mammary_Tissue	0.968455	CDC14B	intron_9_99266071_99284788	ENSG00000081377.17	-0.673913
intron_9_97913558_97922418	0.495713	Breast_Mammary_Tissue	0.968455	TRMO	intron_9_100675840_100684700	ENSG00000136932.15	0.68125
intron_9_98756606_98768081	0.502072	Breast_Mammary_Tissue	0.968455	ANKS6	intron_9_101518888_101530363	ENSG00000165138.18	-0.671233
intron_12_991487_1027748	0.470855	Pituitary	0.968456	ERC1	intron_12_1100653_1136914	ENSG00000082805.21	-0.721088
intron_15_72346710_72347686	0.470908	Pituitary	0.968456	HEXA	intron_15_72639051_72640027	ENSG00000213614.11	0.721003
intron_15_72346710_72348048	0.470908	Pituitary	0.968456	HEXA	intron_15_72639051_72640389	ENSG00000213614.11	-0.721003
intron_14_39151839_39158285	0.448474	Artery_Tibial	0.968456	TRAPPC6B	intron_14_39621043_39627489	ENSG00000182400.15	0.757962
intron_5_132897240_132899104	0.448474	Artery_Tibial	0.968456	AFF4	intron_5_132232932_132234796	ENSG00000072364.13	-0.757962
intron_6_169602321_169613559	0.448514	Artery_Tibial	0.968456	ENSG00000285733	intron_6_170002417_170013655	ENSG00000285733.1	0.757895
intron_6_169602321_169613559	0.448514	Artery_Tibial	0.968456	WDR27	intron_6_170002417_170013655	ENSG00000184465.16	0.757895
intron_6_169602321_169632947	0.448514	Artery_Tibial	0.968456	WDR27	intron_6_170002417_170033043	ENSG00000184465.16	-0.757895
intron_7_92513967_92517276	0.448567	Artery_Tibial	0.968456	PEX1	intron_7_92143281_92146590	ENSG00000127980.16	-0.757807
intron_9_129010209_129010670	0.44855	Artery_Tibial	0.968456	SH3GLB2	intron_9_131772488_131772949	ENSG00000148341.18	0.757835
intron_11_101948142_101958168	0.515466	Adipose_Subcutaneous	0.968461	CEP126	intron_11_101818873_101828899	ENSG00000110318.15	0.65035
intron_11_20392260_20392897	0.515358	Adipose_Subcutaneous	0.968461	PRMT3	intron_11_20413806_20414443	ENSG00000185238.13	-0.650518
intron_11_47478940_47482695	0.514941	Adipose_Subcutaneous	0.968461	CELF1	intron_11_47500492_47504247	ENSG00000149187.19	0.651163
intron_11_47478952_47482695	0.514941	Adipose_Subcutaneous	0.968461	CELF1	intron_11_47500504_47504247	ENSG00000149187.19	-0.651163
intron_11_63536877_63539516	0.516461	Adipose_Subcutaneous	0.968461	PLAAT4	intron_11_63304349_63306988	ENSG00000133321.11	-0.64881
intron_11_72221311_72221470	0.516461	Adipose_Subcutaneous	0.968461	FOLR2	intron_11_71932355_71932514	ENSG00000165457.15	0.64881
intron_11_74851203_74851989	0.516302	Adipose_Subcutaneous	0.968461	XRRA1	intron_11_74562248_74563034	ENSG00000166435.17	0.649057
intron_12_104291104_104311290	0.515928	Adipose_Subcutaneous	0.968461	TXNRD1	intron_12_104684882_104705068	ENSG00000198431.18	-0.649635
intron_12_123472682_123484180	0.516101	Adipose_Subcutaneous	0.968461	RILPL1	intron_12_123957229_123968727	ENSG00000188026.13	-0.649367
intron_12_21506976_21508383	0.514726	Adipose_Subcutaneous	0.968461	GOLT1B	intron_12_21659910_21661317	ENSG00000111711.10	-0.651497
intron_12_2824252_2830834	0.514773	Adipose_Subcutaneous	0.968461	ITFG2	intron_12_2933418_2940000	ENSG00000111203.13	-0.651424
intron_14_22604079_22605787	0.515042	Adipose_Subcutaneous	0.968461	ABHD4	intron_14_23072984_23074693	ENSG00000100439.11	0.651007
intron_14_22604079_22606422	0.515042	Adipose_Subcutaneous	0.968461	ABHD4	intron_14_23072984_23075328	ENSG00000100439.11	-0.651007
intron_14_50635384_50640750	0.51533	Adipose_Subcutaneous	0.968461	SAV1	intron_14_51102102_51107468	ENSG00000151748.15	-0.65056
intron_14_74292869_74295148	0.51525	Adipose_Subcutaneous	0.968461	ABCD4	intron_14_74759572_74761851	ENSG00000119688.21	0.650685
intron_14_74908932_74909101	0.51605	Adipose_Subcutaneous	0.968461	RPS6KL1	intron_14_75375635_75375804	ENSG00000198208.12	-0.649446
intron_14_74909190_74909543	0.51605	Adipose_Subcutaneous	0.968461	RPS6KL1	intron_14_75375893_75376246	ENSG00000198208.12	0.649446
intron_14_76782776_76783693	0.515898	Adipose_Subcutaneous	0.968461	VASH1-AS1	intron_14_77249119_77250036	ENSG00000258301.3	0.649682
intron_15_75598681_75600637	0.514773	Adipose_Subcutaneous	0.968461	ENSG00000260269	intron_15_75891022_75892978	ENSG00000260269.5	0.651424
intron_15_90932110_90932429	0.51543	Adipose_Subcutaneous	0.968461	HDDC3	intron_15_91475340_91475659	ENSG00000184508.12	-0.650406
intron_16_24172361_24174518	0.516566	Adipose_Subcutaneous	0.968461	PRKCB	intron_16_24183682_24185839	ENSG00000166501.14	0.648649
intron_16_8635312_8639091	0.515692	Adipose_Subcutaneous	0.968461	METTL22	intron_16_8729169_8732948	ENSG00000067365.15	-0.65
intron_16_86542213_86546559	0.51641	Adipose_Subcutaneous	0.968461	MTHFSD	intron_16_86575819_86580165	ENSG00000103248.19	0.648889
intron_16_86548111_86548464	0.51641	Adipose_Subcutaneous	0.968461	MTHFSD	intron_16_86581717_86582070	ENSG00000103248.19	-0.648889
intron_16_89146049_89154090	0.515083	Adipose_Subcutaneous	0.968461	ACSF3	intron_16_89212457_89220498	ENSG00000176715.17	-0.650943
intron_17_3941654_3942606	0.515856	Adipose_Subcutaneous	0.968461	ATP2A3	intron_17_3844948_3845900	ENSG00000074370.18	-0.649746
intron_17_41966887_41971892	0.515119	Adipose_Subcutaneous	0.968461	CNP	intron_17_40118905_40123910	ENSG00000173786.17	-0.650888
intron_17_4994475_4997496	0.515692	Adipose_Subcutaneous	0.968461	INCA1	intron_17_4897770_4900791	ENSG00000196388.9	0.65
intron_17_76475141_76476830	0.515454	Adipose_Subcutaneous	0.968461	RHBDF2	intron_17_74471223_74472912	ENSG00000129667.13	-0.650369
intron_19_3778595_3778992	0.515706	Adipose_Subcutaneous	0.968461	MATK	intron_19_3778593_3778990	ENSG00000007264.15	0.649979
intron_1_150346136_150346408	0.515856	Adipose_Subcutaneous	0.968461	PRPF3	intron_1_150318612_150318884	ENSG00000117360.13	-0.649746
intron_1_1753649_1754051	0.515928	Adipose_Subcutaneous	0.968461	NADK	intron_1_1685088_1685490	ENSG00000008130.15	-0.649635
intron_1_51840514_51878275	0.516131	Adipose_Subcutaneous	0.968461	NRDC	intron_1_52306186_52343947	ENSG00000078618.23	-0.649321
intron_1_94939925_94961317	0.515498	Adipose_Subcutaneous	0.968461	CNN3-DT	intron_1_95405481_95426873	ENSG00000235501.8	0.650301
intron_20_38034098_38040435	0.51502	Adipose_Subcutaneous	0.968461	RPRD1B	intron_20_36662500_36668837	ENSG00000101413.12	0.651042
intron_20_38040564_38048348	0.51502	Adipose_Subcutaneous	0.968461	RPRD1B	intron_20_36668966_36676750	ENSG00000101413.12	-0.651042
intron_20_5773043_5863024	0.515692	Adipose_Subcutaneous	0.968461	SHLD1	intron_20_5753689_5843670	ENSG00000171984.15	0.65
intron_21_46534113_46534585	0.514651	Adipose_Subcutaneous	0.968461	DIP2A	intron_21_47954026_47954498	ENSG00000160305.18	-0.651613
intron_22_30612961_30614349	0.516359	Adipose_Subcutaneous	0.968461	TCN2	intron_22_31008948_31010336	ENSG00000185339.10	0.648967
intron_2_113634232_113641353	0.516566	Adipose_Subcutaneous	0.968461	RABL2A	intron_2_114391809_114398930	ENSG00000144134.19	0.648649
intron_2_113635130_113640894	0.516566	Adipose_Subcutaneous	0.968461	RABL2A	intron_2_114392707_114398471	ENSG00000144134.19	-0.648649
intron_2_113635130_113641353	0.516566	Adipose_Subcutaneous	0.968461	RABL2A	intron_2_114392707_114398930	ENSG00000144134.19	0.648649
intron_2_203726989_203729648	0.516064	Adipose_Subcutaneous	0.968461	CD28	intron_2_204591712_204594371	ENSG00000178562.18	-0.649425
intron_2_218672215_218672741	0.515953	Adipose_Subcutaneous	0.968461	STK36	intron_2_219536938_219537464	ENSG00000163482.12	0.649596
intron_2_218672365_218672741	0.515953	Adipose_Subcutaneous	0.968461	STK36	intron_2_219537088_219537464	ENSG00000163482.12	-0.649596
intron_2_97772424_97775843	0.516271	Adipose_Subcutaneous	0.968461	TMEM131	intron_2_98388887_98392306	ENSG00000075568.17	-0.649104
intron_3_8514995_8532737	0.514796	Adipose_Subcutaneous	0.968461	LMCD1	intron_3_8556681_8574423	ENSG00000071282.12	-0.651388
intron_4_3035523_3037374	0.515928	Adipose_Subcutaneous	0.968461	GRK4	intron_4_3037250_3039101	ENSG00000125388.20	0.649635
intron_5_157788018_157789363	0.516352	Adipose_Subcutaneous	0.968461	CLINT1	intron_5_157215026_157216371	ENSG00000113282.14	-0.64898
intron_5_157789513_157791703	0.516352	Adipose_Subcutaneous	0.968461	CLINT1	intron_5_157216521_157218711	ENSG00000113282.14	0.64898
intron_5_37153993_37157313	0.515379	Adipose_Subcutaneous	0.968461	CPLANE1	intron_5_37154095_37157415	ENSG00000197603.16	0.650485
intron_5_37153993_37157670	0.515379	Adipose_Subcutaneous	0.968461	CPLANE1	intron_5_37154095_37157772	ENSG00000197603.16	-0.650485
intron_6_139028875_139034155	0.515378	Adipose_Subcutaneous	0.968461	ABRACL	intron_6_139350012_139355292	ENSG00000146386.8	-0.650487
intron_7_151385223_151395776	0.516009	Adipose_Subcutaneous	0.968461	WDR86	intron_7_151082309_151092862	ENSG00000187260.16	0.64951
intron_7_155298027_155298259	0.51638	Adipose_Subcutaneous	0.968461	INSIG1	intron_7_155089737_155089969	ENSG00000186480.13	-0.648936
intron_7_157367483_157382246	0.515928	Adipose_Subcutaneous	0.968461	DNAJB6	intron_7_157160177_157174940	ENSG00000105993.15	0.649635
intron_7_22727281_22727444	0.514897	Adipose_Subcutaneous	0.968461	IL6	intron_7_22766900_22767063	ENSG00000136244.12	0.651232
intron_7_22727634_22728693	0.514897	Adipose_Subcutaneous	0.968461	IL6	intron_7_22767253_22768312	ENSG00000136244.12	-0.651232
intron_7_849603_849923	0.515863	Adipose_Subcutaneous	0.968461	SUN1	intron_7_889240_889560	ENSG00000164828.18	0.649735
intron_8_98996966_99012869	0.516372	Adipose_Subcutaneous	0.968461	VPS13B-DT	intron_8_100009194_100025097	ENSG00000253948.4	0.648948
intron_9_130579764_130595483	0.51641	Adipose_Subcutaneous	0.968461	FUBP3	intron_9_133455151_133470870	ENSG00000107164.17	-0.648889
intron_16_67179954_67180041	0.440672	Uterus	0.968464	MATCAP1	intron_16_67213857_67213944	ENSG00000196123.13	-0.771058
intron_16_67179958_67180041	0.440672	Uterus	0.968464	MATCAP1	intron_16_67213861_67213944	ENSG00000196123.13	0.771058
intron_14_73950495_73953435	0.399729	Artery_Aorta	0.968465	COQ6	intron_14_74417198_74420138	ENSG00000119723.17	-0.842105
intron_3_46682094_46683130	0.530714	smultixcan	0.968472	ALS2CL	intron_3_46723584_46724620	ENSG00000178038.17	-0.280211
intron_2_230440557_230442937	0.471373	Adrenal_Gland	0.968472	SP100	intron_2_231305272_231307652	ENSG00000067066.17	0.720248
intron_3_37340199_37347193	0.600411	Brain_Cerebellar_Hemisphere	0.968472	GOLGA4	intron_3_37381690_37388684	ENSG00000144674.19	-0.52381
intron_13_51957607_51958311	0.448635	Artery_Tibial	0.968485	ATP7B	intron_13_52531743_52532447	ENSG00000123191.16	0.757692
intron_19_10702254_10706710	0.44867	Artery_Tibial	0.968485	QTRT1	intron_19_10812930_10817386	ENSG00000213339.9	0.757635
intron_19_49152378_49153261	0.448642	Artery_Tibial	0.968485	HRC	intron_19_49655635_49656518	ENSG00000130528.12	0.757681
intron_11_126408496_126409268	0.478246	Cells_Cultured_fibroblasts	0.968485	ST3GAL4	intron_11_126278391_126279163	ENSG00000110080.20	0.709126
intron_11_17277095_17282789	0.478927	Cells_Cultured_fibroblasts	0.968485	NUCB2	intron_11_17298642_17304336	ENSG00000070081.18	0.708029
intron_11_18292019_18292899	0.478427	Cells_Cultured_fibroblasts	0.968485	HPS5	intron_11_18313566_18314446	ENSG00000110756.18	0.708835
intron_11_47285065_47285451	0.478228	Cells_Cultured_fibroblasts	0.968485	MADD	intron_11_47306616_47307002	ENSG00000110514.20	-0.709156
intron_11_614399_614476	0.478454	Cells_Cultured_fibroblasts	0.968485	IRF7	intron_11_614399_614476	ENSG00000185507.21	0.708791
intron_11_86447207_86448150	0.47832	Cells_Cultured_fibroblasts	0.968485	ME3	intron_11_86158249_86159192	ENSG00000151376.18	-0.709007
intron_12_2877282_2885283	0.478188	Cells_Cultured_fibroblasts	0.968485	RHNO1	intron_12_2986448_2994449	ENSG00000171792.11	0.70922
intron_12_50453672_50454314	0.477687	Cells_Cultured_fibroblasts	0.968485	LARP4	intron_12_50847455_50848097	ENSG00000161813.23	-0.710027
intron_14_104957672_104970456	0.478075	Cells_Cultured_fibroblasts	0.968485	AHNAK2	intron_14_105424009_105436793	ENSG00000185567.7	-0.709402
intron_14_75040015_75041615	0.478927	Cells_Cultured_fibroblasts	0.968485	MLH3	intron_14_75506718_75508318	ENSG00000119684.16	-0.708029
intron_14_93210708_93214929	0.478314	Cells_Cultured_fibroblasts	0.968485	UBR7	intron_14_93677054_93681275	ENSG00000012963.15	0.709016
intron_15_40812902_40813338	0.478927	Cells_Cultured_fibroblasts	0.968485	ZFYVE19	intron_15_41105100_41105536	ENSG00000166140.17	0.708029
intron_18_10526158_10530770	0.478927	Cells_Cultured_fibroblasts	0.968485	NAPG	intron_18_10526155_10530767	ENSG00000134265.13	0.708029
intron_18_55257388_55259949	0.478188	Cells_Cultured_fibroblasts	0.968485	TCF4	intron_18_52924619_52927180	ENSG00000196628.20	-0.70922
intron_18_70004236_70005198	0.477536	Cells_Cultured_fibroblasts	0.968485	RTTN	intron_18_67671472_67672434	ENSG00000176225.15	0.710271
intron_19_18437105_18437599	0.478421	Cells_Cultured_fibroblasts	0.968485	ISYNA1	intron_19_18547915_18548409	ENSG00000105655.19	-0.708844
intron_19_18437760_18437860	0.478421	Cells_Cultured_fibroblasts	0.968485	ISYNA1	intron_19_18548570_18548670	ENSG00000105655.19	-0.708844
intron_19_19121819_19130156	0.478622	Cells_Cultured_fibroblasts	0.968485	TMEM161A	intron_19_19232628_19240965	ENSG00000064545.15	0.70852
intron_19_21034184_21056631	0.478927	Cells_Cultured_fibroblasts	0.968485	ZNF430	intron_19_21216990_21239437	ENSG00000118620.13	0.708029
intron_19_32644479_32649682	0.477631	Cells_Cultured_fibroblasts	0.968485	ANKRD27	intron_19_33135385_33140588	ENSG00000105186.16	-0.710118
intron_1_150076312_150076916	0.478738	Cells_Cultured_fibroblasts	0.968485	VPS45	intron_1_150048390_150048994	ENSG00000136631.16	-0.708333
intron_1_150077231_150077669	0.478738	Cells_Cultured_fibroblasts	0.968485	VPS45	intron_1_150049309_150049747	ENSG00000136631.16	0.708333
intron_1_235119406_235119818	0.478535	Cells_Cultured_fibroblasts	0.968485	TOMM20	intron_1_235282721_235283133	ENSG00000173726.11	0.708661
intron_1_45552563_45561789	0.478927	Cells_Cultured_fibroblasts	0.968485	AKR1A1	intron_1_46018235_46027461	ENSG00000117448.14	-0.708029
intron_22_30426844_30427171	0.478927	Cells_Cultured_fibroblasts	0.968485	ENSG00000249590	intron_22_30822832_30823158	ENSG00000249590.7	0.708029
intron_22_30426844_30427171	0.478927	Cells_Cultured_fibroblasts	0.968485	MTFP1	intron_22_30822832_30823158	ENSG00000242114.6	0.708029
intron_22_30426844_30428462	0.478927	Cells_Cultured_fibroblasts	0.968485	MTFP1	intron_22_30822832_30824449	ENSG00000242114.6	-0.708029
intron_2_239095056_239102791	0.478927	Cells_Cultured_fibroblasts	0.968485	HDAC4	intron_2_240016752_240024487	ENSG00000068024.18	0.708029
intron_2_38779441_38781517	0.47749	Cells_Cultured_fibroblasts	0.968485	GEMIN6	intron_2_39006583_39008659	ENSG00000152147.11	0.710345
intron_2_73844888_73845167	0.478776	Cells_Cultured_fibroblasts	0.968485	STAMBP	intron_2_74072015_74072294	ENSG00000124356.17	0.708273
intron_2_73845036_73845167	0.478776	Cells_Cultured_fibroblasts	0.968485	STAMBP	intron_2_74072163_74072294	ENSG00000124356.17	-0.708273
intron_3_188406313_188484592	0.478738	Cells_Cultured_fibroblasts	0.968485	LPP	intron_3_188124101_188202380	ENSG00000145012.14	-0.708333
intron_3_195658165_195661756	0.478927	Cells_Cultured_fibroblasts	0.968485	MUC20-OT1	intron_3_195385036_195388627	ENSG00000242086.8	-0.708029
intron_3_195658165_195661756	0.478927	Cells_Cultured_fibroblasts	0.968485	SDHAP2	intron_3_195385036_195388627	ENSG00000215837.7	-0.708029
intron_3_195967990_195968219	0.478927	Cells_Cultured_fibroblasts	0.968485	SDHAP1	intron_3_195694861_195695090	ENSG00000290763.1	0.708029
intron_3_195967990_195971323	0.478927	Cells_Cultured_fibroblasts	0.968485	SDHAP1	intron_3_195694861_195698194	ENSG00000185485.15	-0.708029
intron_3_195968385_195971323	0.478927	Cells_Cultured_fibroblasts	0.968485	SDHAP1	intron_3_195695256_195698194	ENSG00000290763.1	0.708029
intron_4_16191523_16202462	0.477507	Cells_Cultured_fibroblasts	0.968485	TAPT1	intron_4_16193146_16204085	ENSG00000169762.17	-0.710317
intron_4_26584292_26613169	0.478188	Cells_Cultured_fibroblasts	0.968485	TBC1D19	intron_4_26585914_26614791	ENSG00000109680.11	0.70922
intron_5_139476454_139478270	0.478104	Cells_Cultured_fibroblasts	0.968485	STING1	intron_5_138856039_138857855	ENSG00000184584.14	0.709356
intron_7_108515574_108526029	0.477622	Cells_Cultured_fibroblasts	0.968485	PNPLA8	intron_7_108156018_108166473	ENSG00000135241.17	-0.710133
intron_7_139148377_139160948	0.478055	Cells_Cultured_fibroblasts	0.968485	TTC26	intron_7_138833123_138845694	ENSG00000105948.13	0.709434
intron_8_144497453_144498770	0.478827	Cells_Cultured_fibroblasts	0.968485	PPP1R16A	intron_8_145722836_145724153	ENSG00000160972.10	-0.708191
intron_9_125321562_125323798	0.477999	Cells_Cultured_fibroblasts	0.968485	GAPVD1	intron_9_128083841_128086077	ENSG00000165219.23	0.709524
intron_9_127879624_127885186	0.477499	Cells_Cultured_fibroblasts	0.968485	ST6GALNAC6	intron_9_130641903_130647465	ENSG00000257524.6	0.71033
intron_9_91298076_91355883	0.477507	Cells_Cultured_fibroblasts	0.968485	AUH	intron_9_94060358_94118165	ENSG00000148090.12	-0.710317
intron_12_132859227_132861467	0.470952	Pituitary	0.968488	CHFR	intron_12_133435813_133438053	ENSG00000072609.18	-0.72093
intron_15_64136410_64136861	0.477112	Brain_Cortex	0.96849	SNX1	intron_15_64428609_64429060	ENSG00000028528.15	0.710956
intron_20_45407779_45408460	0.477181	Brain_Cortex	0.96849	DBNDD2	intron_20_44036419_44037100	ENSG00000244274.9	-0.710843
intron_21_45278169_45282349	0.477176	Brain_Cortex	0.96849	POFUT2	intron_21_46698084_46702264	ENSG00000186866.17	-0.710851
intron_6_99371587_99377386	0.477088	Brain_Cortex	0.96849	COQ3	intron_6_99819463_99825262	ENSG00000132423.12	-0.710994
intron_11_105030503_105031165	0.47402	Lung	0.968491	CASP1	intron_11_104901230_104901892	ENSG00000137752.25	-0.715953
intron_12_75403146_75410434	0.530816	smultixcan	0.968493	GLIPR1L2	intron_12_75796926_75804214	ENSG00000180481.11	0.626761
intron_16_23105576_23106213	0.530816	smultixcan	0.968493	USP31	intron_16_23116897_23117534	ENSG00000103404.15	0.20892
intron_16_70036578_70038905	0.530816	smultixcan	0.968493	ENSG00000290709	intron_16_70070481_70072808	ENSG00000290709.1	-0.626761
intron_16_70036578_70038905	0.530816	smultixcan	0.968493	PDXDC2P-NPIPB14P	intron_16_70070481_70072808	ENSG00000196696.14	-0.626761
intron_16_70036578_70038905	0.530816	smultixcan	0.968493	PDXDC2P	intron_16_70070481_70072808	ENSG00000255185.7	-0.626761
intron_20_62891155_62891987	0.530768	smultixcan	0.968493	DIDO1	intron_20_61522507_61523339	ENSG00000101191.17	-0.626834
intron_4_102263193_102267490	0.530752	smultixcan	0.968493	SLC39A8	intron_4_103184350_103188647	ENSG00000138821.14	-0.0952664
intron_5_84066606_84106649	0.530794	smultixcan	0.968493	EDIL3	intron_5_83362425_83402467	ENSG00000164176.13	-0.626794
intron_7_154945125_154946360	0.530816	smultixcan	0.968493	PAXIP1-AS2	intron_7_154736835_154738070	ENSG00000214106.9	0.626761
intron_10_35063062_35071199	0.470984	Pituitary	0.968493	CUL2	intron_10_35351990_35360127	ENSG00000108094.17	0.720879
intron_10_104003527_104005561	0.511089	Breast_Mammary_Tissue	0.968494	SLK	intron_10_105763285_105765319	ENSG00000065613.15	0.657143
intron_10_114308517_114310354	0.507055	Breast_Mammary_Tissue	0.968494	AFAP1L2	intron_10_116068276_116070113	ENSG00000169129.16	0.66343
intron_10_127257429_127339006	0.509975	Breast_Mammary_Tissue	0.968494	DOCK1	intron_10_129055693_129137270	ENSG00000150760.13	-0.658877
intron_10_32518505_32543300	0.505877	Breast_Mammary_Tissue	0.968494	CCDC7	intron_10_32807433_32832228	ENSG00000216937.14	-0.665272
intron_11_126211830_126229225	0.508865	Breast_Mammary_Tissue	0.968494	FAM118B	intron_11_126081725_126099120	ENSG00000197798.9	-0.660606
intron_11_126276219_126276453	0.506285	Breast_Mammary_Tissue	0.968494	FOXRED1	intron_11_126146114_126146348	ENSG00000110074.12	-0.664634
intron_11_128490576_128521913	0.508298	Breast_Mammary_Tissue	0.968494	ETS1	intron_11_128360471_128391808	ENSG00000134954.14	0.661491
intron_11_128490576_128556291	0.508298	Breast_Mammary_Tissue	0.968494	ETS1	intron_11_128360471_128426186	ENSG00000134954.14	-0.661491
intron_11_14477015_14479569	0.507989	Breast_Mammary_Tissue	0.968494	COPB1	intron_11_14498561_14501115	ENSG00000129083.13	-0.661972
intron_11_43881179_43882583	0.506711	Breast_Mammary_Tissue	0.968494	ALKBH3	intron_11_43902729_43904133	ENSG00000166199.13	0.663968
intron_11_43881446_43882583	0.506711	Breast_Mammary_Tissue	0.968494	ALKBH3	intron_11_43902996_43904133	ENSG00000166199.13	-0.663968
intron_11_57331889_57332152	0.510324	Breast_Mammary_Tissue	0.968494	SSRP1	intron_11_57099363_57099626	ENSG00000149136.9	-0.658333
intron_11_62337574_62337890	0.507325	Breast_Mammary_Tissue	0.968494	ASRGL1	intron_11_62105046_62105362	ENSG00000162174.12	-0.663009
intron_11_62796567_62796942	0.510422	Breast_Mammary_Tissue	0.968494	NXF1	intron_11_62564039_62564414	ENSG00000162231.14	-0.65818
intron_11_6478198_6478579	0.509626	Breast_Mammary_Tissue	0.968494	ARFIP2	intron_11_6499428_6499809	ENSG00000132254.13	0.65942
intron_11_6478198_6478738	0.509626	Breast_Mammary_Tissue	0.968494	ARFIP2	intron_11_6499428_6499968	ENSG00000132254.13	-0.65942
intron_11_66495489_66495630	0.510961	Breast_Mammary_Tissue	0.968494	DPP3	intron_11_66262960_66263101	ENSG00000254986.8	-0.657343
intron_11_66514678_66515540	0.507989	Breast_Mammary_Tissue	0.968494	BBS1	intron_11_66282149_66283011	ENSG00000174483.20	0.661972
intron_11_66514678_66515540	0.507989	Breast_Mammary_Tissue	0.968494	ENSG00000256349	intron_11_66282149_66283011	ENSG00000256349.1	0.661972
intron_11_66519748_66521270	0.507989	Breast_Mammary_Tissue	0.968494	BBS1	intron_11_66287219_66288741	ENSG00000174483.20	-0.661972
intron_11_66519748_66521270	0.507989	Breast_Mammary_Tissue	0.968494	ENSG00000256349	intron_11_66287219_66288741	ENSG00000256349.1	-0.661972
intron_11_66521376_66523456	0.507989	Breast_Mammary_Tissue	0.968494	BBS1	intron_11_66288847_66290927	ENSG00000174483.20	-0.661972
intron_11_66521376_66523456	0.507989	Breast_Mammary_Tissue	0.968494	ENSG00000256349	intron_11_66288847_66290927	ENSG00000256349.1	-0.661972
intron_11_66521466_66524155	0.507989	Breast_Mammary_Tissue	0.968494	ZDHHC24	intron_11_66288937_66291626	ENSG00000174165.8	-0.661972
intron_11_66521466_66526936	0.507989	Breast_Mammary_Tissue	0.968494	ZDHHC24	intron_11_66288937_66294407	ENSG00000174165.8	-0.661972
intron_11_66527006_66543704	0.507989	Breast_Mammary_Tissue	0.968494	ZDHHC24	intron_11_66294477_66311175	ENSG00000174165.8	-0.661972
intron_11_67070559_67071435	0.508834	Breast_Mammary_Tissue	0.968494	RHOD	intron_11_66838030_66838906	ENSG00000173156.7	0.660654
intron_11_67231960_67243009	0.511601	Breast_Mammary_Tissue	0.968494	KDM2A	intron_11_66999431_67010480	ENSG00000173120.15	-0.656347
intron_11_70155988_70156947	0.511698	Breast_Mammary_Tissue	0.968494	ANO1	intron_11_70002094_70003053	ENSG00000131620.18	-0.656197
intron_11_721691_722091	0.506266	Breast_Mammary_Tissue	0.968494	EPS8L2	intron_11_721691_722091	ENSG00000177106.17	0.664663
intron_11_86268561_86270083	0.505988	Breast_Mammary_Tissue	0.968494	EED	intron_11_85979603_85981125	ENSG00000074266.23	-0.665097
intron_12_101901433_101908186	0.510961	Breast_Mammary_Tissue	0.968494	DRAM1	intron_12_102295211_102301964	ENSG00000136048.14	0.657343
intron_12_28255662_28257202	0.506018	Breast_Mammary_Tissue	0.968494	CCDC91	intron_12_28408595_28410135	ENSG00000123106.11	-0.665051
intron_12_31116469_31117420	0.508034	Breast_Mammary_Tissue	0.968494	ENSG00000291250	intron_12_31269403_31270354	ENSG00000291250.1	0.661902
intron_12_53045186_53045600	0.509449	Breast_Mammary_Tissue	0.968494	TNS2-AS1	intron_12_53438970_53439384	ENSG00000257337.9	-0.659695
intron_12_57305663_57310264	0.509527	Breast_Mammary_Tissue	0.968494	R3HDM2	intron_12_57699446_57704047	ENSG00000179912.21	0.659574
intron_12_57535845_57538519	0.508865	Breast_Mammary_Tissue	0.968494	DCTN2	intron_12_57929628_57932302	ENSG00000175203.17	0.660606
intron_12_57535845_57546028	0.508865	Breast_Mammary_Tissue	0.968494	DCTN2	intron_12_57929628_57939811	ENSG00000175203.17	-0.660606
intron_12_6355435_6355777	0.505877	Breast_Mammary_Tissue	0.968494	SCNN1A	intron_12_6464601_6464943	ENSG00000111319.13	0.665272
intron_12_67649182_67649797	0.511663	Breast_Mammary_Tissue	0.968494	DYRK2	intron_12_68042962_68043577	ENSG00000127334.11	-0.65625
intron_12_94971620_95002739	0.508054	Breast_Mammary_Tissue	0.968494	NDUFA12	intron_12_95365396_95396515	ENSG00000184752.14	-0.66187
intron_13_23730445_23756545	0.507554	Breast_Mammary_Tissue	0.968494	MIPEP	intron_13_24304584_24330684	ENSG00000027001.10	-0.662651
intron_13_24885670_24889316	0.511457	Breast_Mammary_Tissue	0.968494	CENPJ	intron_13_25459808_25463454	ENSG00000151849.16	-0.656571
intron_13_24886385_24889316	0.510307	Breast_Mammary_Tissue	0.968494	CENPJ	intron_13_25460523_25463454	ENSG00000151849.16	0.658359
intron_13_51791257_51797826	0.507402	Breast_Mammary_Tissue	0.968494	DHRS12	intron_13_52365393_52371962	ENSG00000102796.12	0.662889
intron_13_51791257_51797826	0.507402	Breast_Mammary_Tissue	0.968494	ENSG00000285444	intron_13_52365393_52371962	ENSG00000285444.1	0.662889
intron_13_52136902_52141020	0.511738	Breast_Mammary_Tissue	0.968494	NEK3	intron_13_52711038_52715156	ENSG00000136098.17	0.656134
intron_13_77007788_77015409	0.511663	Breast_Mammary_Tissue	0.968494	FBXL3	intron_13_77581923_77589544	ENSG00000005812.11	0.65625
intron_14_100376495_100468021	0.50618	Breast_Mammary_Tissue	0.968494	WDR25	intron_14_100842832_100934358	ENSG00000176473.14	0.664798
intron_14_102251804_102251917	0.506475	Breast_Mammary_Tissue	0.968494	MOK	intron_14_102718141_102718254	ENSG00000080823.23	-0.664336
intron_14_90397154_90400065	0.509319	Breast_Mammary_Tissue	0.968494	CALM1	intron_14_90863498_90866409	ENSG00000198668.14	-0.659898
intron_14_94081449_94096856	0.508054	Breast_Mammary_Tissue	0.968494	IFI27L1	intron_14_94547795_94563202	ENSG00000165948.11	-0.66187
intron_14_94081449_94096887	0.508054	Breast_Mammary_Tissue	0.968494	IFI27L1	intron_14_94547795_94563233	ENSG00000165948.11	0.66187
intron_14_96237181_96237716	0.509461	Breast_Mammary_Tissue	0.968494	BDKRB2	intron_14_96703518_96704053	ENSG00000168398.7	0.659677
intron_15_42548965_42558198	0.508729	Breast_Mammary_Tissue	0.968494	HAUS2	intron_15_42841163_42850396	ENSG00000137814.12	-0.660819
intron_15_42548965_42559339	0.508729	Breast_Mammary_Tissue	0.968494	HAUS2	intron_15_42841163_42851537	ENSG00000137814.12	0.660819
intron_15_44403054_44413336	0.511089	Breast_Mammary_Tissue	0.968494	GOLM2	intron_15_44695252_44705534	ENSG00000166734.20	-0.657143
intron_15_79907684_79914588	0.508067	Breast_Mammary_Tissue	0.968494	ST20	intron_15_80200026_80206930	ENSG00000180953.11	0.661851
intron_15_90885258_90886961	0.511323	Breast_Mammary_Tissue	0.968494	FES	intron_15_91428488_91430191	ENSG00000182511.12	-0.65678
intron_15_90935375_90935544	0.505351	Breast_Mammary_Tissue	0.968494	UNC45A	intron_15_91478605_91478774	ENSG00000140553.18	0.666093
intron_16_28826986_28829401	0.507669	Breast_Mammary_Tissue	0.968494	ATXN2L	intron_16_28838307_28840722	ENSG00000168488.19	0.662472
intron_16_58040698_58041617	0.509254	Breast_Mammary_Tissue	0.968494	MMP15	intron_16_58074602_58075521	ENSG00000102996.5	0.66
intron_16_67940478_67940737	0.509254	Breast_Mammary_Tissue	0.968494	LCAT	intron_16_67974381_67974640	ENSG00000213398.8	-0.66
intron_16_67940478_67942363	0.509254	Breast_Mammary_Tissue	0.968494	LCAT	intron_16_67974381_67976266	ENSG00000213398.8	0.66
intron_16_71454218_71456764	0.506119	Breast_Mammary_Tissue	0.968494	ENSG00000261611	intron_16_71488121_71490667	ENSG00000261611.6	0.664894
intron_16_71454218_71456764	0.506119	Breast_Mammary_Tissue	0.968494	ZNF23	intron_16_71488121_71490667	ENSG00000167377.19	0.664894
intron_16_84195697_84195815	0.507067	Breast_Mammary_Tissue	0.968494	ADAD2	intron_16_84229303_84229421	ENSG00000140955.11	0.663412
intron_16_84196044_84196127	0.507067	Breast_Mammary_Tissue	0.968494	ADAD2	intron_16_84229650_84229733	ENSG00000140955.11	0.663412
intron_16_89748767_89749730	0.508377	Breast_Mammary_Tissue	0.968494	FANCA	intron_16_89815175_89816138	ENSG00000187741.16	0.661366
intron_17_27294435_27303367	0.508593	Breast_Mammary_Tissue	0.968494	WSB1	intron_17_25621461_25630393	ENSG00000109046.15	-0.66103
intron_17_5399650_5405057	0.510837	Breast_Mammary_Tissue	0.968494	NUP88	intron_17_5302970_5308377	ENSG00000108559.13	0.657534
intron_17_74872133_74872243	0.511227	Breast_Mammary_Tissue	0.968494	FDXR	intron_17_72868258_72868368	ENSG00000161513.12	-0.656929
intron_17_74872133_74872866	0.51154	Breast_Mammary_Tissue	0.968494	FDXR	intron_17_72868258_72868991	ENSG00000161513.12	0.656442
intron_17_82658134_82658491	0.506445	Breast_Mammary_Tissue	0.968494	RAB40B	intron_17_80616010_80616367	ENSG00000141542.11	-0.664384
intron_18_12817365_12818944	0.50907	Breast_Mammary_Tissue	0.968494	PTPN2	intron_18_12817364_12818943	ENSG00000175354.20	0.660287
intron_18_46174330_46215811	0.511421	Breast_Mammary_Tissue	0.968494	C18orf25	intron_18_43754296_43795777	ENSG00000152242.11	0.656627
intron_18_5401043_5406777	0.508796	Breast_Mammary_Tissue	0.968494	EPB41L3	intron_18_5401042_5406776	ENSG00000082397.18	-0.660714
intron_18_77066385_77105211	0.510606	Breast_Mammary_Tissue	0.968494	MBP	intron_18_74778341_74817167	ENSG00000197971.16	-0.657895
intron_19_2339208_2339824	0.506754	Breast_Mammary_Tissue	0.968494	ENSG00000273734	intron_19_2339207_2339823	ENSG00000273734.1	0.6639
intron_19_2339208_2339824	0.506754	Breast_Mammary_Tissue	0.968494	SPPL2B	intron_19_2339207_2339823	ENSG00000005206.17	0.6639
intron_19_2340172_2340932	0.506754	Breast_Mammary_Tissue	0.968494	SPPL2B	intron_19_2340170_2340930	ENSG00000005206.17	-0.6639
intron_19_34677833_34678737	0.508615	Breast_Mammary_Tissue	0.968494	ZNF302	intron_19_35168738_35169642	ENSG00000089335.22	0.660996
intron_19_38771139_38771829	0.511924	Breast_Mammary_Tissue	0.968494	LGALS7	intron_19_39261779_39262469	ENSG00000205076.5	0.655844
intron_19_48720997_48721854	0.511223	Breast_Mammary_Tissue	0.968494	RASIP1	intron_19_49224254_49225111	ENSG00000105538.10	0.656934
intron_19_53445219_53446227	0.511105	Breast_Mammary_Tissue	0.968494	ZNF761	intron_19_53948472_53949480	ENSG00000160336.17	0.657118
intron_19_56550181_56550510	0.511586	Breast_Mammary_Tissue	0.968494	ZFP28	intron_19_57061550_57061879	ENSG00000196867.8	0.656371
intron_19_56574520_56574638	0.511586	Breast_Mammary_Tissue	0.968494	ZNF470	intron_19_57085889_57086007	ENSG00000197016.12	0.656371
intron_19_5786542_5786749	0.511196	Breast_Mammary_Tissue	0.968494	DUS3L	intron_19_5786553_5786760	ENSG00000141994.16	-0.656977
intron_19_632938_633425	0.509756	Breast_Mammary_Tissue	0.968494	POLRMT	intron_19_632938_633425	ENSG00000099821.14	0.659218
intron_19_8825108_8831318	0.507437	Breast_Mammary_Tissue	0.968494	ZNF558	intron_19_8935784_8941994	ENSG00000167785.9	-0.662835
intron_1_10536297_10599238	0.510696	Breast_Mammary_Tissue	0.968494	PEX14	intron_1_10596354_10659295	ENSG00000142655.13	0.657754
intron_1_1395537_1398233	0.507096	Breast_Mammary_Tissue	0.968494	CCNL2	intron_1_1330917_1333613	ENSG00000221978.13	0.663366
intron_1_153626533_153626951	0.508773	Breast_Mammary_Tissue	0.968494	S100A13	intron_1_153599009_153599427	ENSG00000189171.15	-0.660749
intron_1_1753649_1754051	0.511223	Breast_Mammary_Tissue	0.968494	NADK	intron_1_1685088_1685490	ENSG00000008130.15	-0.656934
intron_1_175988412_175989362	0.507651	Breast_Mammary_Tissue	0.968494	COP1	intron_1_175957548_175958498	ENSG00000143207.21	0.6625
intron_1_184509452_184590739	0.511089	Breast_Mammary_Tissue	0.968494	C1orf21	intron_1_184478586_184559873	ENSG00000116667.15	-0.657143
intron_1_201222827_201224679	0.507599	Breast_Mammary_Tissue	0.968494	IGFN1	intron_1_201191955_201193807	ENSG00000163395.17	-0.662582
intron_1_201362022_201362386	0.511421	Breast_Mammary_Tissue	0.968494	ENSG00000286600	intron_1_201331150_201331514	ENSG00000286600.1	0.656627
intron_1_201362022_201362386	0.511421	Breast_Mammary_Tissue	0.968494	TNNT2	intron_1_201331150_201331514	ENSG00000118194.21	0.656627
intron_1_201362022_201363296	0.511421	Breast_Mammary_Tissue	0.968494	TNNT2	intron_1_201331150_201332424	ENSG00000118194.21	-0.656627
intron_1_207767195_207767779	0.507602	Breast_Mammary_Tissue	0.968494	CD46	intron_1_207940540_207941124	ENSG00000117335.21	-0.662577
intron_1_207767195_207770321	0.507602	Breast_Mammary_Tissue	0.968494	CD46	intron_1_207940540_207943666	ENSG00000117335.21	0.662577
intron_1_207888118_207888682	0.506067	Breast_Mammary_Tissue	0.968494	CD34	intron_1_208061463_208062027	ENSG00000174059.17	-0.664975
intron_1_30739937_30741640	0.509756	Breast_Mammary_Tissue	0.968494	LAPTM5	intron_1_31212784_31214487	ENSG00000162511.8	0.659218
intron_1_3740387_3742430	0.509527	Breast_Mammary_Tissue	0.968494	TP73-AS1	intron_1_3656951_3658994	ENSG00000227372.12	0.659574
intron_1_63525759_63531820	0.50605	Breast_Mammary_Tissue	0.968494	EFCAB7	intron_1_63991430_63997491	ENSG00000203965.13	0.665
intron_1_94840037_94842000	0.50993	Breast_Mammary_Tissue	0.968494	SLC44A3	intron_1_95305593_95307556	ENSG00000143036.17	-0.658947
intron_1_964530_964963	0.508241	Breast_Mammary_Tissue	0.968494	KLHL17	intron_1_899910_900343	ENSG00000187961.15	-0.661579
intron_20_36707007_36721679	0.511879	Breast_Mammary_Tissue	0.968494	NDRG3	intron_20_35335410_35350082	ENSG00000101079.21	0.655914
intron_20_41473517_41483309	0.50543	Breast_Mammary_Tissue	0.968494	CHD6	intron_20_40102157_40111949	ENSG00000124177.16	0.665971
intron_20_9372403_9380054	0.510837	Breast_Mammary_Tissue	0.968494	PLCB4	intron_20_9353050_9360701	ENSG00000101333.19	-0.657534
intron_21_41147499_41147962	0.509432	Breast_Mammary_Tissue	0.968494	LINC00323	intron_21_42519426_42519889	ENSG00000226496.3	-0.659722
intron_21_41498189_41508081	0.509586	Breast_Mammary_Tissue	0.968494	TMPRSS2	intron_21_42870116_42880008	ENSG00000184012.14	0.659483
intron_21_45456176_45468242	0.506261	Breast_Mammary_Tissue	0.968494	COL18A1	intron_21_46876090_46888156	ENSG00000182871.16	-0.664671
intron_22_30612961_30614349	0.511519	Breast_Mammary_Tissue	0.968494	TCN2	intron_22_31008948_31010336	ENSG00000185339.10	0.656475
intron_22_36233455_36239441	0.510583	Breast_Mammary_Tissue	0.968494	APOL2	intron_22_36629501_36635487	ENSG00000128335.14	0.65793
intron_22_37765817_37768074	0.509432	Breast_Mammary_Tissue	0.968494	TRIOBP	intron_22_38161824_38164081	ENSG00000100106.22	0.659722
intron_22_37851490_37858679	0.507989	Breast_Mammary_Tissue	0.968494	EIF3L	intron_22_38247497_38254686	ENSG00000100129.18	-0.661972
intron_22_41871035_41873798	0.509951	Breast_Mammary_Tissue	0.968494	SREBF2	intron_22_42267039_42269802	ENSG00000198911.12	-0.658915
intron_22_44766189_44786457	0.508064	Breast_Mammary_Tissue	0.968494	ARHGAP8	intron_22_45162069_45182337	ENSG00000241484.10	-0.661855
intron_22_50253480_50255197	0.506751	Breast_Mammary_Tissue	0.968494	MAPK12	intron_22_50691909_50693626	ENSG00000188130.14	-0.663906
intron_2_24135187_24139370	0.508669	Breast_Mammary_Tissue	0.968494	ENSG00000276087	intron_2_24358057_24362240	ENSG00000276087.2	0.660912
intron_2_24135187_24139370	0.508669	Breast_Mammary_Tissue	0.968494	FAM228B	intron_2_24358057_24362240	ENSG00000219626.9	0.660912
intron_2_241668685_241670726	0.510719	Breast_Mammary_Tissue	0.968494	ATG4B	intron_2_242608100_242610141	ENSG00000168397.17	-0.657718
intron_2_45843063_45845395	0.510837	Breast_Mammary_Tissue	0.968494	PRKCE	intron_2_46070202_46072534	ENSG00000171132.14	-0.657534
intron_2_75652657_75654736	0.507867	Breast_Mammary_Tissue	0.968494	MRPL19	intron_2_75879783_75881862	ENSG00000115364.14	0.662162
intron_2_85697677_85698564	0.509527	Breast_Mammary_Tissue	0.968494	GNLY	intron_2_85924800_85925687	ENSG00000115523.17	-0.659574
intron_2_85848204_85851264	0.510611	Breast_Mammary_Tissue	0.968494	ST3GAL5	intron_2_86075327_86078387	ENSG00000115525.18	0.657887
intron_2_9279389_9297300	0.507651	Breast_Mammary_Tissue	0.968494	ASAP2	intron_2_9419518_9437429	ENSG00000151693.11	0.6625
intron_2_9418732_9419990	0.507341	Breast_Mammary_Tissue	0.968494	ITGB1BP1	intron_2_9558861_9560119	ENSG00000119185.13	-0.662983
intron_2_9418732_9422479	0.507341	Breast_Mammary_Tissue	0.968494	ITGB1BP1	intron_2_9558861_9562608	ENSG00000119185.13	0.662983
intron_2_9418732_9422966	0.507341	Breast_Mammary_Tissue	0.968494	ITGB1BP1	intron_2_9558861_9563095	ENSG00000119185.13	0.662983
intron_2_9418732_9423373	0.507341	Breast_Mammary_Tissue	0.968494	ITGB1BP1	intron_2_9558861_9563502	ENSG00000119185.13	-0.662983
intron_2_97927487_97995476	0.510009	Breast_Mammary_Tissue	0.968494	TMEM131	intron_2_98543950_98611939	ENSG00000075568.17	-0.658824
intron_3_10271015_10276361	0.507065	Breast_Mammary_Tissue	0.968494	ENSG00000272410	intron_3_10312699_10318045	ENSG00000272410.5	0.663415
intron_3_10271015_10276361	0.507065	Breast_Mammary_Tissue	0.968494	TATDN2	intron_3_10312699_10318045	ENSG00000157014.11	0.663415
intron_3_113576967_113580608	0.506415	Breast_Mammary_Tissue	0.968494	SIDT1	intron_3_113295814_113299455	ENSG00000072858.11	-0.66443
intron_3_123915289_123931102	0.506387	Breast_Mammary_Tissue	0.968494	CCDC14	intron_3_123634136_123649949	ENSG00000175455.16	-0.664474
intron_3_131501715_131501844	0.509179	Breast_Mammary_Tissue	0.968494	MRPL3	intron_3_131220559_131220688	ENSG00000114686.9	0.660116
intron_3_132603327_132605098	0.508157	Breast_Mammary_Tissue	0.968494	ACAD11	intron_3_132322171_132323942	ENSG00000240303.8	-0.66171
intron_3_132603327_132605098	0.508157	Breast_Mammary_Tissue	0.968494	NPHP3-ACAD11	intron_3_132322171_132323942	ENSG00000274810.4	-0.66171
intron_3_132605205_132618634	0.507723	Breast_Mammary_Tissue	0.968494	ACAD11	intron_3_132324049_132337478	ENSG00000240303.8	-0.662388
intron_3_132605205_132618634	0.507723	Breast_Mammary_Tissue	0.968494	NPHP3-ACAD11	intron_3_132324049_132337478	ENSG00000274810.4	-0.662388
intron_3_132619545_132626691	0.506079	Breast_Mammary_Tissue	0.968494	ACAD11	intron_3_132338389_132345535	ENSG00000240303.8	-0.664955
intron_3_155906263_155910692	0.511395	Breast_Mammary_Tissue	0.968494	GMPS	intron_3_155624052_155628481	ENSG00000163655.16	-0.656667
intron_3_158666744_158667012	0.508122	Breast_Mammary_Tissue	0.968494	LXN	intron_3_158384533_158384801	ENSG00000079257.8	0.661765
intron_3_179323291_179325042	0.509527	Breast_Mammary_Tissue	0.968494	ZNF639	intron_3_179041079_179042830	ENSG00000121864.10	-0.659574
intron_3_179575504_179576217	0.511824	Breast_Mammary_Tissue	0.968494	ACTL6A	intron_3_179293292_179294005	ENSG00000136518.17	0.656
intron_3_195523786_195524819	0.505751	Breast_Mammary_Tissue	0.968494	PPP1R2	intron_3_195250584_195251617	ENSG00000184203.8	-0.665468
intron_3_197593159_197613225	0.508796	Breast_Mammary_Tissue	0.968494	SDHAP4	intron_3_197320030_197340096	ENSG00000291091.1	0.660714
intron_3_37047683_37048517	0.507867	Breast_Mammary_Tissue	0.968494	MLH1	intron_3_37089174_37090008	ENSG00000076242.16	0.662162
intron_3_48422205_48422331	0.51003	Breast_Mammary_Tissue	0.968494	PLXNB1	intron_3_48463614_48463740	ENSG00000164050.13	-0.658791
intron_3_52508359_52509210	0.510009	Breast_Mammary_Tissue	0.968494	STAB1	intron_3_52542375_52543226	ENSG00000010327.10	-0.658824
intron_3_56564125_56566594	0.511033	Breast_Mammary_Tissue	0.968494	CCDC66	intron_3_56598153_56600622	ENSG00000180376.17	0.65723
intron_3_57252311_57253682	0.511003	Breast_Mammary_Tissue	0.968494	APPL1	intron_3_57286339_57287710	ENSG00000157500.12	0.657277
intron_4_139695267_139703455	0.507023	Breast_Mammary_Tissue	0.968494	MGST2	intron_4_140616421_140624609	ENSG00000085871.9	-0.66348
intron_4_3009711_3013688	0.511824	Breast_Mammary_Tissue	0.968494	GRK4	intron_4_3011438_3015415	ENSG00000125388.20	-0.656
intron_4_38922893_38929242	0.507341	Breast_Mammary_Tissue	0.968494	FAM114A1	intron_4_38924514_38930863	ENSG00000197712.12	-0.662983
intron_4_41671594_41676382	0.506541	Breast_Mammary_Tissue	0.968494	LIMCH1	intron_4_41673611_41678399	ENSG00000064042.18	-0.664234
intron_5_127059002_127071584	0.509744	Breast_Mammary_Tissue	0.968494	C5orf63	intron_5_126394694_126407276	ENSG00000164241.14	-0.659236
intron_5_127956921_128061144	0.506028	Breast_Mammary_Tissue	0.968494	SLC12A2-DT	intron_5_127292613_127396836	ENSG00000245937.10	-0.665035
intron_5_139477908_139478270	0.507229	Breast_Mammary_Tissue	0.968494	STING1	intron_5_138857493_138857855	ENSG00000184584.14	-0.663158
intron_5_169712007_169712120	0.509527	Breast_Mammary_Tissue	0.968494	DOCK2	intron_5_169139011_169139124	ENSG00000134516.20	-0.659574
intron_5_169712223_169714028	0.509527	Breast_Mammary_Tissue	0.968494	DOCK2	intron_5_169139227_169141032	ENSG00000134516.20	0.659574
intron_5_173609434_173616200	0.506196	Breast_Mammary_Tissue	0.968494	BOD1	intron_5_173036437_173043203	ENSG00000145919.11	-0.664773
intron_5_178222934_178223320	0.507035	Breast_Mammary_Tissue	0.968494	PHYKPL	intron_5_177649935_177650321	ENSG00000175309.15	-0.663462
intron_5_178222934_178224448	0.507035	Breast_Mammary_Tissue	0.968494	PHYKPL	intron_5_177649935_177651449	ENSG00000175309.15	0.663462
intron_5_178222934_178224616	0.507035	Breast_Mammary_Tissue	0.968494	PHYKPL	intron_5_177649935_177651617	ENSG00000175309.15	0.663462
intron_5_55400421_55405425	0.510533	Breast_Mammary_Tissue	0.968494	MTREX	intron_5_54696249_54701253	ENSG00000039123.16	0.658009
intron_5_57236032_57237113	0.507651	Breast_Mammary_Tissue	0.968494	GPBP1	intron_5_56531859_56532940	ENSG00000062194.16	0.6625
intron_5_57236032_57246300	0.507651	Breast_Mammary_Tissue	0.968494	GPBP1	intron_5_56531859_56542127	ENSG00000062194.16	-0.6625
intron_5_73063944_73068650	0.506239	Breast_Mammary_Tissue	0.968494	FCHO2	intron_5_72359771_72364477	ENSG00000157107.14	0.664706
intron_6_109431345_109436104	0.509885	Breast_Mammary_Tissue	0.968494	PPIL6	intron_6_109752548_109757307	ENSG00000185250.16	0.659016
intron_6_109431345_109440456	0.509885	Breast_Mammary_Tissue	0.968494	PPIL6	intron_6_109752548_109761659	ENSG00000185250.16	-0.659016
intron_6_11192446_11193591	0.511371	Breast_Mammary_Tissue	0.968494	NEDD9	intron_6_11192679_11193824	ENSG00000111859.17	0.656704
intron_6_155253764_155254263	0.507141	Breast_Mammary_Tissue	0.968494	ENSG00000235381	intron_6_155574898_155575397	ENSG00000235381.1	-0.663296
intron_6_25600746_25604812	0.510955	Breast_Mammary_Tissue	0.968494	CARMIL1	intron_6_25600974_25605040	ENSG00000079691.19	-0.657352
intron_6_26597223_26597914	0.511223	Breast_Mammary_Tissue	0.968494	ABT1	intron_6_26597451_26598142	ENSG00000146109.5	0.656934
intron_6_26598110_26598265	0.511223	Breast_Mammary_Tissue	0.968494	ABT1	intron_6_26598338_26598493	ENSG00000146109.5	-0.656934
intron_6_28272787_28276195	0.508413	Breast_Mammary_Tissue	0.968494	ZSCAN26	intron_6_28240564_28243972	ENSG00000197062.12	0.661311
intron_6_31651776_31652400	0.505049	Breast_Mammary_Tissue	0.968494	BAG6	intron_6_31619553_31620177	ENSG00000204463.14	-0.666567
intron_7_149287776_149289938	0.50946	Breast_Mammary_Tissue	0.968494	ENSG00000290600	intron_7_148984867_148987029	ENSG00000290600.1	-0.659678
intron_7_149287776_149289938	0.50946	Breast_Mammary_Tissue	0.968494	ZNF783	intron_7_148984867_148987029	ENSG00000204946.10	-0.659678
intron_7_149289457_149289548	0.505829	Breast_Mammary_Tissue	0.968494	ENSG00000290600	intron_7_148986548_148986639	ENSG00000290600.1	0.665346
intron_7_149289726_149289938	0.50507	Breast_Mammary_Tissue	0.968494	ENSG00000290600	intron_7_148986817_148987029	ENSG00000290600.1	0.666533
intron_7_149814663_149814774	0.506067	Breast_Mammary_Tissue	0.968494	SSPOP	intron_7_149511751_149511862	ENSG00000197558.13	-0.664975
intron_7_152159072_152162117	0.506369	Breast_Mammary_Tissue	0.968494	KMT2C	intron_7_151856157_151859202	ENSG00000055609.21	0.664502
intron_7_152825122_152852126	0.506285	Breast_Mammary_Tissue	0.968494	ACTR3B	intron_7_152522207_152549211	ENSG00000133627.18	0.664634
intron_7_2656534_2658286	0.509341	Breast_Mammary_Tissue	0.968494	TTYH3	intron_7_2696168_2697920	ENSG00000136295.16	-0.659864
intron_7_27116343_27121919	0.509753	Breast_Mammary_Tissue	0.968494	HOXA-AS2	intron_7_27155962_27161538	ENSG00000253552.8	0.659222
intron_7_27840867_27895220	0.509663	Breast_Mammary_Tissue	0.968494	JAZF1	intron_7_27880486_27934839	ENSG00000153814.13	-0.659362
intron_7_42935136_42937164	0.511924	Breast_Mammary_Tissue	0.968494	MRPL32	intron_7_42974735_42976763	ENSG00000106591.4	0.655845
intron_7_42935136_42937322	0.511767	Breast_Mammary_Tissue	0.968494	MRPL32	intron_7_42974735_42976921	ENSG00000106591.4	-0.656088
intron_7_43950692_43952650	0.506156	Breast_Mammary_Tissue	0.968494	UBE2D4	intron_7_43990291_43992249	ENSG00000078967.13	0.664835
intron_7_55912068_55912635	0.505735	Breast_Mammary_Tissue	0.968494	ZNF713	intron_7_55979761_55980328	ENSG00000178665.16	0.665493
intron_7_6435020_6436362	0.509273	Breast_Mammary_Tissue	0.968494	DAGLB	intron_7_6474651_6475993	ENSG00000164535.15	0.65997
intron_7_66127740_66130744	0.510362	Breast_Mammary_Tissue	0.968494	CRCP	intron_7_65592727_65595731	ENSG00000241258.7	0.658273
intron_7_66127740_66130744	0.510362	Breast_Mammary_Tissue	0.968494	ENSG00000249319	intron_7_65592727_65595731	ENSG00000249319.2	0.658273
intron_7_66127740_66134280	0.510362	Breast_Mammary_Tissue	0.968494	CRCP	intron_7_65592727_65599267	ENSG00000241258.7	-0.658273
intron_7_66573550_66576755	0.511421	Breast_Mammary_Tissue	0.968494	ENSG00000291136	intron_7_66038537_66041742	ENSG00000291136.1	0.656627
intron_7_849603_849923	0.508099	Breast_Mammary_Tissue	0.968494	SUN1	intron_7_889240_889560	ENSG00000164828.18	0.661801
intron_7_96039421_96076057	0.508601	Breast_Mammary_Tissue	0.968494	DYNC1I1	intron_7_95668733_95705369	ENSG00000158560.14	-0.661017
intron_7_99558787_99560533	0.507195	Breast_Mammary_Tissue	0.968494	ENSG00000272647	intron_7_99156410_99158156	ENSG00000272647.3	0.663212
intron_7_99558787_99560533	0.507195	Breast_Mammary_Tissue	0.968494	ZNF655	intron_7_99156410_99158156	ENSG00000197343.11	0.663212
intron_8_116766791_116770192	0.50698	Breast_Mammary_Tissue	0.968494	UTP23	intron_8_117779030_117782431	ENSG00000147679.12	0.663548
intron_8_142727859_142735326	0.506156	Breast_Mammary_Tissue	0.968494	THEM6	intron_8_143809277_143816744	ENSG00000130193.8	-0.664835
intron_8_143983065_143983167	0.508232	Breast_Mammary_Tissue	0.968494	PARP10	intron_8_145057233_145057335	ENSG00000178685.14	0.661594
intron_8_143983065_143983312	0.508232	Breast_Mammary_Tissue	0.968494	PARP10	intron_8_145057233_145057480	ENSG00000178685.14	-0.661594
intron_8_144889694_144889933	0.510879	Breast_Mammary_Tissue	0.968494	ZNF250	intron_8_146115079_146115318	ENSG00000196150.14	-0.65747
intron_8_144890403_144901749	0.510879	Breast_Mammary_Tissue	0.968494	ZNF250	intron_8_146115788_146127134	ENSG00000196150.14	0.65747
intron_8_66432575_66444367	0.50584	Breast_Mammary_Tissue	0.968494	ADHFE1	intron_8_67344810_67356602	ENSG00000147576.17	-0.665329
intron_8_66432575_66444367	0.50584	Breast_Mammary_Tissue	0.968494	ENSG00000285791	intron_8_67344810_67356602	ENSG00000285791.1	-0.665329
intron_8_68446460_68468692	0.511663	Breast_Mammary_Tissue	0.968494	C8orf34	intron_8_69358695_69380927	ENSG00000165084.16	-0.65625
intron_8_96494043_96593480	0.511227	Breast_Mammary_Tissue	0.968494	SDC2	intron_8_97506271_97605708	ENSG00000169439.12	-0.656928
intron_9_108929921_108930997	0.506425	Breast_Mammary_Tissue	0.968494	ELP1	intron_9_111692201_111693277	ENSG00000070061.16	0.664414
intron_9_127398111_127399907	0.506225	Breast_Mammary_Tissue	0.968494	SLC2A8	intron_9_130160390_130162186	ENSG00000136856.18	0.664727
intron_9_130444995_130452224	0.510854	Breast_Mammary_Tissue	0.968494	ASS1	intron_9_133320382_133327611	ENSG00000130707.18	-0.657509
intron_9_33386541_33395078	0.507651	Breast_Mammary_Tissue	0.968494	AQP7	intron_9_33386539_33395076	ENSG00000165269.13	0.6625
intron_9_86288744_86301276	0.508054	Breast_Mammary_Tissue	0.968494	TUT7	intron_9_88903659_88916191	ENSG00000083223.18	-0.66187
intron_9_98203408_98208668	0.510758	Breast_Mammary_Tissue	0.968494	TBC1D2	intron_9_100965690_100970950	ENSG00000095383.20	0.657658
intron_11_41821393_41826151	0.521408	Testis	0.968494	LINC01499	intron_11_41842943_41847701	ENSG00000255171.7	-0.641176
intron_1_156745373_156751343	0.521395	Testis	0.968494	HDGF	intron_1_156715165_156721135	ENSG00000143321.19	0.641196
intron_8_61644632_61646750	0.511955	Breast_Mammary_Tissue	0.968499	ASPH	intron_8_62557191_62559309	ENSG00000198363.18	-0.655797
intron_13_26671989_26676549	0.569999	Liver	0.968501	WASF3	intron_13_27246126_27250686	ENSG00000132970.14	0.568053
intron_15_99287951_99334018	0.475925	Stomach	0.968501	LRRC28	intron_15_99828156_99874223	ENSG00000168904.15	0.712871
intron_4_139072003_139073454	0.475884	Stomach	0.968501	ELF2	intron_4_139993157_139994608	ENSG00000109381.21	-0.712939
intron_9_109073438_109080839	0.475896	Stomach	0.968501	TMEM245	intron_9_111835718_111843119	ENSG00000106771.13	0.712919
intron_10_132324373_132331436	0.439816	Muscle_Skeletal	0.968504	STK32C	intron_10_134137877_134144940	ENSG00000165752.17	-0.772504
intron_10_68148467_68150040	0.438384	Muscle_Skeletal	0.968504	MYPN	intron_10_69908224_69909797	ENSG00000138347.17	-0.774926
intron_10_69133047_69157007	0.439457	Muscle_Skeletal	0.968504	VPS26A	intron_10_70892803_70916763	ENSG00000122958.15	-0.77311
intron_10_98255739_98256780	0.440059	Muscle_Skeletal	0.968504	LOXL4	intron_10_100015496_100016537	ENSG00000138131.4	0.772093
intron_11_117223308_117224078	0.438334	Muscle_Skeletal	0.968504	PCSK7	intron_11_117094024_117094794	ENSG00000160613.15	-0.77501
intron_11_3700839_3702463	0.440059	Muscle_Skeletal	0.968504	NUP98	intron_11_3722069_3723693	ENSG00000110713.18	-0.772093
intron_11_64903660_64905563	0.438673	Muscle_Skeletal	0.968504	ATG2A	intron_11_64671132_64673035	ENSG00000110046.13	-0.774436
intron_11_65635803_65636174	0.439768	Muscle_Skeletal	0.968504	PCNX3	intron_11_65403274_65403645	ENSG00000197136.5	0.772586
intron_12_132140539_132140620	0.439684	Muscle_Skeletal	0.968504	DDX51	intron_12_132625084_132625165	ENSG00000185163.10	-0.772727
intron_12_132141020_132141103	0.439684	Muscle_Skeletal	0.968504	DDX51	intron_12_132625565_132625648	ENSG00000185163.10	0.772727
intron_12_132141020_132141275	0.439684	Muscle_Skeletal	0.968504	DDX51	intron_12_132625565_132625820	ENSG00000185163.10	-0.772727
intron_12_2830885_2836745	0.440102	Muscle_Skeletal	0.968504	ITFG2	intron_12_2940051_2945911	ENSG00000111203.13	-0.772021
intron_12_49008599_49013062	0.439645	Muscle_Skeletal	0.968504	PRKAG1	intron_12_49402382_49406845	ENSG00000181929.13	0.772793
intron_13_24309616_24315982	0.439314	Muscle_Skeletal	0.968504	C1QTNF9	intron_13_24883754_24890120	ENSG00000240654.6	0.773352
intron_13_45032107_45033236	0.44031	Muscle_Skeletal	0.968504	GPALPP1	intron_13_45606242_45607371	ENSG00000133114.18	-0.77167
intron_13_72931267_72965274	0.438913	Muscle_Skeletal	0.968504	PIBF1	intron_13_73505405_73539412	ENSG00000083535.16	-0.77403
intron_14_88485842_88496413	0.439376	Muscle_Skeletal	0.968504	PTPN21	intron_14_88952186_88962757	ENSG00000070778.13	-0.773248
intron_16_19525861_19527867	0.439826	Muscle_Skeletal	0.968504	CCP110	intron_16_19537183_19539189	ENSG00000103540.17	-0.772487
intron_16_75395209_75411825	0.438924	Muscle_Skeletal	0.968504	CFDP1	intron_16_75429107_75445723	ENSG00000153774.9	0.774011
intron_16_89694232_89694665	0.440252	Muscle_Skeletal	0.968504	CDK10	intron_16_89760640_89761073	ENSG00000185324.22	0.771768
intron_17_2036653_2036835	0.438507	Muscle_Skeletal	0.968504	DPH1	intron_17_1939947_1940129	ENSG00000108963.19	-0.774717
intron_17_4786052_4786158	0.440367	Muscle_Skeletal	0.968504	VMO1	intron_17_4689347_4689453	ENSG00000182853.12	0.771574
intron_17_77200673_77203570	0.44039	Muscle_Skeletal	0.968504	SEC14L1	intron_17_75196755_75199652	ENSG00000129657.16	0.771536
intron_19_13747954_13751608	0.44051	Muscle_Skeletal	0.968504	YJU2B	intron_19_13858768_13862422	ENSG00000104957.14	-0.771332
intron_1_32681860_32684258	0.43844	Muscle_Skeletal	0.968504	SYNC	intron_1_33147461_33149859	ENSG00000162520.15	-0.774829
intron_20_41357447_41357882	0.439406	Muscle_Skeletal	0.968504	LPIN3	intron_20_39986087_39986522	ENSG00000132793.12	-0.773196
intron_20_49085386_49088009	0.44008	Muscle_Skeletal	0.968504	CSE1L	intron_20_47701923_47704546	ENSG00000124207.17	-0.772059
intron_22_20107398_20108890	0.438947	Muscle_Skeletal	0.968504	DGCR8	intron_22_20094921_20096413	ENSG00000128191.17	-0.773973
intron_22_22308819_22309736	0.438437	Muscle_Skeletal	0.968504	BMS1P20	intron_22_22663184_22664101	ENSG00000272779.1	0.774834
intron_22_22308819_22309736	0.438437	Muscle_Skeletal	0.968504	ENSG00000286129	intron_22_22663184_22664101	ENSG00000286129.1	0.774834
intron_22_29802208_29804638	0.440024	Muscle_Skeletal	0.968504	ASCC2	intron_22_30198197_30200627	ENSG00000100325.15	-0.772152
intron_22_40400813_40402139	0.439118	Muscle_Skeletal	0.968504	SGSM3	intron_22_40796817_40798143	ENSG00000100359.21	0.773684
intron_22_40402205_40404247	0.439118	Muscle_Skeletal	0.968504	ENSG00000284431	intron_22_40798209_40800251	ENSG00000284431.1	0.773684
intron_22_40402205_40404247	0.439118	Muscle_Skeletal	0.968504	SGSM3	intron_22_40798209_40800251	ENSG00000100359.21	0.773684
intron_22_46912188_46974290	0.440453	Muscle_Skeletal	0.968504	TBC1D22A	intron_22_47308084_47370186	ENSG00000054611.14	-0.771429
intron_22_50504451_50504559	0.439118	Muscle_Skeletal	0.968504	LMF2	intron_22_50942880_50942988	ENSG00000100258.18	0.773684
intron_22_50504984_50505057	0.439118	Muscle_Skeletal	0.968504	LMF2	intron_22_50943413_50943486	ENSG00000100258.18	-0.773684
intron_22_50505153_50505229	0.439118	Muscle_Skeletal	0.968504	LMF2	intron_22_50943582_50943658	ENSG00000100258.18	-0.773684
intron_2_190673152_190683738	0.440487	Muscle_Skeletal	0.968504	NAB1	intron_2_191537878_191548464	ENSG00000138386.17	-0.771372
intron_2_241324241_241325993	0.440397	Muscle_Skeletal	0.968504	SEPTIN2	intron_2_242263656_242265408	ENSG00000168385.18	-0.771524
intron_2_241744877_241750151	0.439845	Muscle_Skeletal	0.968504	D2HGDH	intron_2_242684292_242689566	ENSG00000180902.18	-0.772454
intron_3_12569003_12570071	0.438922	Muscle_Skeletal	0.968504	MKRN2	intron_3_12610502_12611570	ENSG00000075975.17	0.774015
intron_4_102533885_102537858	0.440336	Muscle_Skeletal	0.968504	NFKB1	intron_4_103455042_103459015	ENSG00000109320.14	0.771626
intron_4_1241519_1248661	0.438404	Muscle_Skeletal	0.968504	CTBP1	intron_4_1235307_1242449	ENSG00000159692.17	-0.774892
intron_4_165327764_165333340	0.439447	Muscle_Skeletal	0.968504	MSMO1	intron_4_166248916_166254492	ENSG00000052802.13	0.773128
intron_4_25127357_25144774	0.439789	Muscle_Skeletal	0.968504	SEPSECS	intron_4_25128979_25146396	ENSG00000109618.13	-0.772549
intron_5_1585133_1589247	0.439047	Muscle_Skeletal	0.968504	ENSG00000291055	intron_5_1585248_1589362	ENSG00000291055.1	-0.773803
intron_6_107154777_107193822	0.440307	Muscle_Skeletal	0.968504	PDSS2	intron_6_107475981_107515026	ENSG00000164494.12	0.771675
intron_6_155260400_155285158	0.440426	Muscle_Skeletal	0.968504	TFB1M	intron_6_155581534_155606292	ENSG00000029639.11	-0.771474
intron_6_87658018_87663003	0.438603	Muscle_Skeletal	0.968504	ORC3	intron_6_88367736_88372721	ENSG00000135336.16	0.774554
intron_7_1157750_1158158	0.438269	Muscle_Skeletal	0.968504	ZFAND2A	intron_7_1197386_1197794	ENSG00000178381.12	0.77512
intron_7_128325891_128330819	0.439144	Muscle_Skeletal	0.968504	RBM28	intron_7_127965944_127970872	ENSG00000106344.8	0.773639
intron_7_1549945_1550123	0.439869	Muscle_Skeletal	0.968504	TMEM184A	intron_7_1589581_1589759	ENSG00000164855.16	0.772414
intron_7_50710990_50732272	0.439303	Muscle_Skeletal	0.968504	GRB10	intron_7_50778687_50799969	ENSG00000106070.20	0.773371
intron_8_140426641_140435112	0.439983	Muscle_Skeletal	0.968504	TRAPPC9	intron_8_141436740_141445211	ENSG00000167632.18	-0.772222
intron_1_16198744_16199150	0.471424	Adrenal_Gland	0.968508	ARHGEF19	intron_1_16525239_16525645	ENSG00000142632.17	0.720165
intron_1_63523634_63525572	0.471525	Adrenal_Gland	0.968509	EFCAB7	intron_1_63989305_63991243	ENSG00000203965.13	-0.72
intron_7_6735389_6737076	0.471525	Adrenal_Gland	0.968509	ENSG00000290835	intron_7_6775020_6776707	ENSG00000290835.1	0.72
intron_7_6735389_6737076	0.471525	Adrenal_Gland	0.968509	PMS2CL	intron_7_6775020_6776707	ENSG00000187953.11	0.72
intron_10_103434350_103434798	0.49449	Prostate	0.968511	PDCD11	intron_10_105194107_105194555	ENSG00000148843.15	-0.683185
intron_10_132366677_132366846	0.492679	Prostate	0.968511	LRRC27	intron_10_134180181_134180350	ENSG00000148814.18	-0.686055
intron_10_34131583_34269657	0.492893	Prostate	0.968511	PARD3	intron_10_34420511_34558585	ENSG00000148498.17	-0.685714
intron_10_7759990_7762457	0.492684	Prostate	0.968511	KIN	intron_10_7801953_7804420	ENSG00000151657.12	-0.686047
intron_10_77985340_77985903	0.492282	Prostate	0.968511	POLR3A	intron_10_79745098_79745661	ENSG00000148606.15	0.686684
intron_10_77986159_77991054	0.492282	Prostate	0.968511	POLR3A	intron_10_79745917_79750812	ENSG00000148606.15	0.686684
intron_10_95322021_95322746	0.491612	Prostate	0.968511	SORBS1	intron_10_97081778_97082503	ENSG00000095637.23	0.687747
intron_10_95322021_95339133	0.491612	Prostate	0.968511	SORBS1	intron_10_97081778_97098890	ENSG00000095637.23	0.687747
intron_10_98387307_98390598	0.491197	Prostate	0.968511	PYROXD2	intron_10_100147064_100150355	ENSG00000119943.13	-0.688406
intron_10_98388508_98390598	0.491197	Prostate	0.968511	PYROXD2	intron_10_100148265_100150355	ENSG00000119943.13	0.688406
intron_10_99896397_99898086	0.495645	Prostate	0.968511	DNMBP	intron_10_101656154_101657843	ENSG00000107554.17	0.681358
intron_11_124649796_124654655	0.496018	Prostate	0.968511	SIAE	intron_11_124519692_124524551	ENSG00000110013.13	0.680769
intron_11_126294639_126298258	0.49344	Prostate	0.968511	TIRAP	intron_11_126164534_126168153	ENSG00000150455.15	-0.684848
intron_11_34992379_34994914	0.496363	Prostate	0.968511	PDHX	intron_11_35013926_35016461	ENSG00000110435.13	0.680223
intron_11_567555_568352	0.494941	Prostate	0.968511	MIR210HG	intron_11_567555_568352	ENSG00000247095.5	-0.682472
intron_11_66000481_66001910	0.496504	Prostate	0.968511	EIF1AD	intron_11_65767952_65769381	ENSG00000175376.9	-0.68
intron_11_66000481_66002040	0.496504	Prostate	0.968511	EIF1AD	intron_11_65767952_65769511	ENSG00000175376.9	0.68
intron_11_66526807_66529819	0.494545	Prostate	0.968511	BBS1	intron_11_66294278_66297290	ENSG00000174483.20	-0.683099
intron_11_66526807_66529819	0.494545	Prostate	0.968511	ENSG00000256349	intron_11_66294278_66297290	ENSG00000256349.1	-0.683099
intron_11_71481404_71481923	0.490808	Prostate	0.968511	NADSYN1	intron_11_71192450_71192969	ENSG00000172890.13	0.689024
intron_11_874910_883148	0.493001	Prostate	0.968511	CHID1	intron_11_874910_883148	ENSG00000177830.18	-0.685543
intron_11_8912533_8914826	0.493962	Prostate	0.968511	AKIP1	intron_11_8934080_8936373	ENSG00000166452.12	0.684022
intron_11_9142108_9142722	0.493975	Prostate	0.968511	DENND5A	intron_11_9163655_9164269	ENSG00000184014.9	-0.684
intron_11_9142845_9144097	0.492835	Prostate	0.968511	DENND5A	intron_11_9164392_9165644	ENSG00000184014.9	0.685807
intron_12_2821359_2821543	0.490748	Prostate	0.968511	ITFG2	intron_12_2930525_2930709	ENSG00000111203.13	-0.689119
intron_12_28255662_28257202	0.493069	Prostate	0.968511	CCDC91	intron_12_28408595_28410135	ENSG00000123106.11	-0.685436
intron_12_57310463_57395749	0.495966	Prostate	0.968511	R3HDM2	intron_12_57704246_57789532	ENSG00000179912.21	-0.680851
intron_12_6830770_6831216	0.495968	Prostate	0.968511	P3H3	intron_12_6939934_6940380	ENSG00000110811.20	0.680848
intron_12_69362907_69370706	0.495771	Prostate	0.968511	YEATS4	intron_12_69756687_69764486	ENSG00000127337.7	-0.681159
intron_12_7203551_7207659	0.493566	Prostate	0.968511	PEX5	intron_12_7356147_7360255	ENSG00000139197.11	0.684647
intron_12_75482079_75490406	0.494545	Prostate	0.968511	GLIPR1	intron_12_75875859_75884186	ENSG00000139278.10	0.683099
intron_13_110663518_110667340	0.490803	Prostate	0.968511	CARS2	intron_13_111315865_111319687	ENSG00000134905.17	-0.689032
intron_13_27621140_27621337	0.492757	Prostate	0.968511	POLR1D	intron_13_28195277_28195474	ENSG00000186184.20	-0.68593
intron_14_100097658_100123539	0.496096	Prostate	0.968511	EVL	intron_14_100563995_100589876	ENSG00000196405.13	0.680645
intron_14_24291625_24292184	0.49431	Prostate	0.968511	DHRS1	intron_14_24760831_24761390	ENSG00000157379.14	0.68347
intron_14_31403049_31420472	0.493145	Prostate	0.968511	HEATR5A	intron_14_31872255_31889678	ENSG00000129493.15	-0.685315
intron_14_39154294_39158285	0.495537	Prostate	0.968511	TRAPPC6B	intron_14_39623498_39627489	ENSG00000182400.15	-0.681529
intron_14_45025872_45027299	0.496297	Prostate	0.968511	TOGARAM1	intron_14_45495075_45496502	ENSG00000198718.13	0.680328
intron_14_74298069_74300150	0.494087	Prostate	0.968511	ABCD4	intron_14_74764772_74766853	ENSG00000119688.21	0.683823
intron_15_30943072_30947130	0.492758	Prostate	0.968511	MTMR10	intron_15_31235275_31239333	ENSG00000166912.17	0.685929
intron_15_49623798_49625113	0.496186	Prostate	0.968511	DTWD1	intron_15_49915995_49917310	ENSG00000104047.15	0.680503
intron_15_50725323_50726073	0.496402	Prostate	0.968511	SPPL2A	intron_15_51017520_51018270	ENSG00000138600.11	-0.680162
intron_15_50725323_50726321	0.493822	Prostate	0.968511	SPPL2A	intron_15_51017520_51018518	ENSG00000138600.11	0.684243
intron_15_50726126_50726321	0.491768	Prostate	0.968511	SPPL2A	intron_15_51018323_51018518	ENSG00000138600.11	-0.6875
intron_15_63675093_63677845	0.495966	Prostate	0.968511	HERC1	intron_15_63967292_63970044	ENSG00000103657.14	0.680851
intron_15_63675117_63677845	0.495966	Prostate	0.968511	HERC1	intron_15_63967316_63970044	ENSG00000103657.14	-0.680851
intron_15_72715402_72716778	0.49344	Prostate	0.968511	BBS4	intron_15_73007743_73009119	ENSG00000140463.14	-0.684848
intron_15_89801607_89802407	0.495256	Prostate	0.968511	ANPEP	intron_15_90344838_90345638	ENSG00000166825.15	-0.681974
intron_15_89801607_89803239	0.495256	Prostate	0.968511	ANPEP	intron_15_90344838_90346470	ENSG00000166825.15	0.681974
intron_15_90885258_90885412	0.491808	Prostate	0.968511	FES	intron_15_91428488_91428642	ENSG00000182511.12	0.687436
intron_16_1256687_1256797	0.490106	Prostate	0.968511	TPSD1	intron_16_1306688_1306798	ENSG00000095917.14	-0.690141
intron_16_259599_259969	0.495515	Prostate	0.968511	FAM234A	intron_16_309598_309968	ENSG00000167930.17	-0.681564
intron_16_259599_259996	0.495515	Prostate	0.968511	FAM234A	intron_16_309598_309995	ENSG00000167930.17	0.681564
intron_16_28111942_28112904	0.496404	Prostate	0.968511	XPO6	intron_16_28123263_28124225	ENSG00000169180.12	-0.680158
intron_16_3131921_3132019	0.491768	Prostate	0.968511	ZNF213-AS1	intron_16_3181922_3182020	ENSG00000263072.10	0.6875
intron_16_57028155_57028302	0.49263	Prostate	0.968511	NLRC5	intron_16_57062067_57062214	ENSG00000140853.17	0.686131
intron_16_66941646_66941768	0.492293	Prostate	0.968511	CES2	intron_16_66975549_66975671	ENSG00000172831.14	-0.686667
intron_16_67659795_67659903	0.493762	Prostate	0.968511	ACD	intron_16_67693698_67693806	ENSG00000102977.18	0.684337
intron_16_67660045_67660122	0.493762	Prostate	0.968511	ACD	intron_16_67693948_67694025	ENSG00000102977.18	-0.684337
intron_16_71449885_71453243	0.496504	Prostate	0.968511	ENSG00000261611	intron_16_71483788_71487146	ENSG00000261611.6	-0.68
intron_16_71449885_71453243	0.496504	Prostate	0.968511	ZNF23	intron_16_71483788_71487146	ENSG00000167377.19	-0.68
intron_16_727614_727965	0.492456	Prostate	0.968511	HAGHL	intron_16_777614_777965	ENSG00000103253.19	0.686408
intron_16_74675764_74676301	0.49207	Prostate	0.968511	MLKL	intron_16_74709662_74710199	ENSG00000168404.13	0.68702
intron_16_74678980_74682651	0.494295	Prostate	0.968511	MLKL	intron_16_74712878_74716549	ENSG00000168404.13	0.683493
intron_16_75648552_75654273	0.494801	Prostate	0.968511	TERF2IP	intron_16_75682450_75688171	ENSG00000166848.7	-0.682692
intron_16_75648682_75654273	0.494801	Prostate	0.968511	TERF2IP	intron_16_75682580_75688171	ENSG00000166848.7	0.682692
intron_17_247285_319420	0.494202	Prostate	0.968511	RPH3AL	intron_17_97076_169211	ENSG00000181031.16	0.68364
intron_17_3928327_3928663	0.494358	Prostate	0.968511	ATP2A3	intron_17_3831621_3831957	ENSG00000074370.18	0.683393
intron_17_4013614_4014090	0.496205	Prostate	0.968511	ZZEF1	intron_17_3916908_3917384	ENSG00000074755.15	-0.680473
intron_17_47071612_47072472	0.491257	Prostate	0.968511	ENSG00000262879	intron_17_45148978_45149838	ENSG00000262879.7	-0.688312
intron_17_63545264_63545609	0.495883	Prostate	0.968511	KCNH6	intron_17_61622625_61622970	ENSG00000173826.15	0.680982
intron_17_7252082_7252426	0.491768	Prostate	0.968511	ELP5	intron_17_7155401_7155745	ENSG00000170291.16	-0.6875
intron_17_76064171_76067217	0.494966	Prostate	0.968511	SRP68	intron_17_74060252_74063298	ENSG00000167881.15	0.682432
intron_17_76067330_76070378	0.49432	Prostate	0.968511	SRP68	intron_17_74063411_74066459	ENSG00000167881.15	-0.683453
intron_17_7855284_7855445	0.496411	Prostate	0.968511	TMEM88	intron_17_7758602_7758763	ENSG00000167874.7	0.680147
intron_17_7855284_7855771	0.496411	Prostate	0.968511	TMEM88	intron_17_7758602_7759089	ENSG00000167874.7	-0.680147
intron_17_83048785_83051737	0.493224	Prostate	0.968511	B3GNTL1	intron_17_81006661_81009613	ENSG00000175711.9	-0.685189
intron_17_9568470_9575792	0.493568	Prostate	0.968511	STX8	intron_17_9471787_9479109	ENSG00000170310.15	0.684645
intron_18_11897620_11906203	0.493423	Prostate	0.968511	MPPE1	intron_18_11897619_11906202	ENSG00000154889.17	-0.684874
intron_19_12948358_12948497	0.491067	Prostate	0.968511	RAD23A	intron_19_13059172_13059311	ENSG00000179262.10	-0.688612
intron_19_12948358_12948514	0.491067	Prostate	0.968511	RAD23A	intron_19_13059172_13059328	ENSG00000179262.10	0.688612
intron_19_12948552_12948686	0.491067	Prostate	0.968511	RAD23A	intron_19_13059366_13059500	ENSG00000179262.10	0.688612
intron_19_14074463_14074706	0.492893	Prostate	0.968511	MISP3	intron_19_14185275_14185518	ENSG00000141854.10	-0.685714
intron_19_15681722_15682389	0.494593	Prostate	0.968511	CYP4F12	intron_19_15792532_15793199	ENSG00000186204.15	0.683022
intron_19_17267516_17268756	0.494462	Prostate	0.968511	BABAM1	intron_19_17378325_17379565	ENSG00000105393.16	0.68323
intron_19_17267527_17268756	0.494462	Prostate	0.968511	BABAM1	intron_19_17378336_17379565	ENSG00000105393.16	0.68323
intron_19_17267527_17268794	0.494462	Prostate	0.968511	BABAM1	intron_19_17378336_17379603	ENSG00000105393.16	-0.68323
intron_19_17267527_17268794	0.494462	Prostate	0.968511	ENSG00000269307	intron_19_17378336_17379603	ENSG00000269307.1	-0.68323
intron_19_17269091_17273904	0.494462	Prostate	0.968511	BABAM1	intron_19_17379900_17384713	ENSG00000105393.16	-0.68323
intron_19_17269091_17273904	0.494462	Prostate	0.968511	ENSG00000269307	intron_19_17379900_17384713	ENSG00000269307.1	-0.68323
intron_19_23373837_23374638	0.494105	Prostate	0.968511	ZNF91	intron_19_23556639_23557440	ENSG00000167232.14	0.683794
intron_19_38710342_38714469	0.492757	Prostate	0.968511	ACTN4	intron_19_39200982_39205109	ENSG00000130402.14	0.68593
intron_19_38889155_38889254	0.492917	Prostate	0.968511	SIRT2	intron_19_39379795_39379894	ENSG00000068903.21	0.685676
intron_19_40213188_40213517	0.492253	Prostate	0.968511	MAP3K10	intron_19_40719095_40719424	ENSG00000130758.8	-0.686729
intron_19_40775669_40775752	0.491911	Prostate	0.968511	MIA-RAB4B	intron_19_41281574_41281657	ENSG00000268975.2	-0.687273
intron_19_40775669_40775752	0.491911	Prostate	0.968511	MIA	intron_19_41281574_41281657	ENSG00000261857.7	-0.687273
intron_19_40775885_40776969	0.491911	Prostate	0.968511	MIA-RAB4B	intron_19_41281790_41282874	ENSG00000268975.2	-0.687273
intron_19_40775885_40776969	0.491911	Prostate	0.968511	MIA	intron_19_41281790_41282874	ENSG00000261857.7	-0.687273
intron_19_45297954_45299811	0.495281	Prostate	0.968511	MARK4	intron_19_45801212_45803069	ENSG00000007047.16	-0.681934
intron_19_47695474_47696451	0.49263	Prostate	0.968511	BICRA	intron_19_48198731_48199708	ENSG00000063169.12	0.686131
intron_19_48095604_48096699	0.490893	Prostate	0.968511	PLA2G4C	intron_19_48598861_48599956	ENSG00000105499.14	-0.688889
intron_19_48095604_48098139	0.490893	Prostate	0.968511	PLA2G4C	intron_19_48598861_48601396	ENSG00000105499.14	0.688889
intron_19_49557249_49558062	0.496107	Prostate	0.968511	NOSIP	intron_19_50060506_50061319	ENSG00000142546.14	0.680628
intron_19_5214736_5215289	0.494126	Prostate	0.968511	PTPRS	intron_19_5214747_5215300	ENSG00000105426.19	0.683761
intron_19_55661189_55661771	0.492435	Prostate	0.968511	U2AF2	intron_19_56172555_56173137	ENSG00000063244.14	-0.686441
intron_19_8830891_8831318	0.494894	Prostate	0.968511	ZNF558	intron_19_8941567_8941994	ENSG00000167785.9	0.682546
intron_1_101025466_101025665	0.49567	Prostate	0.968511	DPH5	intron_1_101491022_101491221	ENSG00000117543.22	0.681319
intron_1_1284090_1285926	0.490373	Prostate	0.968511	SCNN1D	intron_1_1219470_1221306	ENSG00000162572.21	-0.689716
intron_1_150067950_150068630	0.492172	Prostate	0.968511	VPS45	intron_1_150040007_150040687	ENSG00000136631.16	-0.686859
intron_1_151310255_151315573	0.494308	Prostate	0.968511	PI4KB	intron_1_151282731_151288049	ENSG00000143393.17	0.683473
intron_1_156236483_156239548	0.494501	Prostate	0.968511	PMF1	intron_1_156206274_156209339	ENSG00000160783.19	0.683168
intron_1_156236483_156242553	0.494501	Prostate	0.968511	PMF1-BGLAP	intron_1_156206274_156212344	ENSG00000260238.6	-0.683168
intron_1_159199859_159200812	0.494984	Prostate	0.968511	CADM3-AS1	intron_1_159169649_159170602	ENSG00000225670.4	0.682403
intron_1_171185845_171193335	0.492258	Prostate	0.968511	FMO2	intron_1_171154984_171162474	ENSG00000094963.14	0.686722
intron_1_232950744_232956347	0.491122	Prostate	0.968511	NTPCR	intron_1_233086490_233092093	ENSG00000135778.12	-0.688525
intron_1_232955719_232956347	0.491122	Prostate	0.968511	NTPCR	intron_1_233091465_233092093	ENSG00000135778.12	0.688525
intron_1_232956443_232978163	0.491122	Prostate	0.968511	NTPCR	intron_1_233092189_233113909	ENSG00000135778.12	-0.688525
intron_1_31261632_31267871	0.496096	Prostate	0.968511	SNRNP40	intron_1_31734479_31740718	ENSG00000060688.13	0.680645
intron_1_39547634_39548862	0.492454	Prostate	0.968511	PPIEL	intron_1_40013306_40014534	ENSG00000291129.1	-0.686411
intron_1_39548951_39554349	0.492454	Prostate	0.968511	PPIEL	intron_1_40014623_40020021	ENSG00000291129.1	-0.686411
intron_1_39554392_39556134	0.492454	Prostate	0.968511	PPIEL	intron_1_40020064_40021806	ENSG00000291129.1	-0.686411
intron_1_39554392_39556599	0.492454	Prostate	0.968511	PPIEL	intron_1_40020064_40022271	ENSG00000291129.1	0.686411
intron_1_39554392_39559216	0.492454	Prostate	0.968511	PPIEL	intron_1_40020064_40024888	ENSG00000291129.1	-0.686411
intron_1_40074183_40078560	0.493007	Prostate	0.968511	PPT1	intron_1_40539855_40544232	ENSG00000131238.18	-0.685535
intron_1_56723681_56726497	0.492556	Prostate	0.968511	FYB2	intron_1_57189354_57192170	ENSG00000187889.13	0.686249
intron_1_63571128_63572442	0.496504	Prostate	0.968511	EFCAB7	intron_1_64036799_64038113	ENSG00000203965.13	0.68
intron_1_77715868_77717867	0.495016	Prostate	0.968511	USP33	intron_1_78181553_78183552	ENSG00000077254.14	-0.682353
intron_20_3795879_3797622	0.491999	Prostate	0.968511	CDC25B	intron_20_3776526_3778269	ENSG00000101224.18	0.687133
intron_20_38048481_38057532	0.491768	Prostate	0.968511	RPRD1B	intron_20_36676883_36685934	ENSG00000101413.12	-0.6875
intron_20_41551360_41618340	0.49344	Prostate	0.968511	CHD6	intron_20_40179999_40246979	ENSG00000124177.16	-0.684848
intron_20_45471417_45479942	0.491344	Prostate	0.968511	WFDC2	intron_20_44100057_44108582	ENSG00000101443.18	-0.688172
intron_20_45835116_45840639	0.49439	Prostate	0.968511	SNX21	intron_20_44463755_44469278	ENSG00000124104.19	0.683343
intron_20_59037280_59038466	0.492893	Prostate	0.968511	PRELID3B	intron_20_57612335_57613521	ENSG00000101166.16	0.685714
intron_20_59037299_59038466	0.492893	Prostate	0.968511	PRELID3B	intron_20_57612354_57613521	ENSG00000101166.16	-0.685714
intron_21_45917629_45929917	0.492293	Prostate	0.968511	PCBP3	intron_21_47337543_47349831	ENSG00000183570.17	-0.686667
intron_22_17689142_17702243	0.494087	Prostate	0.968511	BCL2L13	intron_22_18171908_18185009	ENSG00000099968.18	-0.683824
intron_22_20148800_20148875	0.494165	Prostate	0.968511	CCDC188	intron_22_20136323_20136398	ENSG00000234409.7	-0.6837
intron_22_24076284_24083228	0.495473	Prostate	0.968511	CABIN1	intron_22_24472233_24479181	ENSG00000099991.18	0.68163
intron_22_24164563_24165530	0.491453	Prostate	0.968511	CABIN1	intron_22_24560531_24561498	ENSG00000099991.18	-0.688
intron_22_31101049_31104316	0.495306	Prostate	0.968511	SMTN	intron_22_31497035_31500302	ENSG00000183963.19	-0.681894
intron_22_41900122_41900330	0.490142	Prostate	0.968511	SREBF2	intron_22_42296126_42296334	ENSG00000198911.12	0.690083
intron_22_45418244_45422290	0.494945	Prostate	0.968511	RIBC2	intron_22_45814124_45818170	ENSG00000128408.9	0.682464
intron_22_46391075_46391186	0.495537	Prostate	0.968511	CELSR1	intron_22_46786972_46787083	ENSG00000075275.18	0.681529
intron_22_50437068_50437506	0.491405	Prostate	0.968511	PPP6R2	intron_22_50875497_50875935	ENSG00000100239.16	0.688076
intron_2_108472899_108474789	0.495771	Prostate	0.968511	GCC2	intron_2_109089355_109091245	ENSG00000135968.22	0.681159
intron_2_217813307_217813685	0.492051	Prostate	0.968511	TNS1	intron_2_218678030_218678408	ENSG00000079308.21	-0.68705
intron_2_232847571_232850262	0.491517	Prostate	0.968511	GIGYF2	intron_2_233712281_233714972	ENSG00000204120.16	0.687898
intron_2_55578342_55579679	0.494356	Prostate	0.968511	PPP4R3B	intron_2_55805478_55806815	ENSG00000275052.5	-0.683398
intron_3_100825844_100828393	0.494218	Prostate	0.968511	ABI3BP	intron_3_100544688_100547237	ENSG00000154175.18	-0.683616
intron_3_101574279_101585437	0.493842	Prostate	0.968511	PCNP	intron_3_101293123_101304281	ENSG00000081154.12	-0.684211
intron_3_121699885_121702481	0.491061	Prostate	0.968511	GOLGB1	intron_3_121418732_121421328	ENSG00000173230.17	0.688623
intron_3_122416250_122420986	0.495764	Prostate	0.968511	WDR5B-DT	intron_3_122135097_122139833	ENSG00000272758.7	-0.68117
intron_3_126608633_126611037	0.490772	Prostate	0.968511	TXNRD3	intron_3_126327476_126329880	ENSG00000197763.20	-0.689081
intron_3_128262224_128264617	0.491025	Prostate	0.968511	EEFSEC	intron_3_127981067_127983460	ENSG00000132394.11	-0.688679
intron_3_128262224_128341233	0.491025	Prostate	0.968511	EEFSEC	intron_3_127981067_128060076	ENSG00000132394.11	0.688679
intron_3_141953016_141959674	0.490282	Prostate	0.968511	TFDP2	intron_3_141671858_141678516	ENSG00000114126.18	0.689861
intron_3_170384765_170390223	0.494838	Prostate	0.968511	SKIL	intron_3_170102553_170108011	ENSG00000136603.15	0.682635
intron_3_58249942_58256562	0.495016	Prostate	0.968511	ABHD6	intron_3_58235669_58242289	ENSG00000163686.15	0.682353
intron_3_69011991_69012368	0.494545	Prostate	0.968511	EOGT	intron_3_69061142_69061519	ENSG00000163378.14	-0.683099
intron_4_106237538_106242470	0.493528	Prostate	0.968511	TBCK	intron_4_107158695_107163627	ENSG00000145348.17	0.684709
intron_4_1223512_1225360	0.49263	Prostate	0.968511	CTBP1	intron_4_1217300_1219148	ENSG00000159692.17	0.686131
intron_4_1822312_1822988	0.491556	Prostate	0.968511	LETM1	intron_4_1824039_1824715	ENSG00000168924.15	-0.687836
intron_4_20713539_20724808	0.494263	Prostate	0.968511	PACRGL	intron_4_20715162_20726431	ENSG00000163138.19	-0.683544
intron_4_2258011_2261725	0.496376	Prostate	0.968511	MXD4	intron_4_2259738_2263452	ENSG00000123933.17	0.680203
intron_4_38625503_38625602	0.495354	Prostate	0.968511	KLF3-AS1	intron_4_38627124_38627223	ENSG00000231160.12	0.681818
intron_5_127051947_127052613	0.493525	Prostate	0.968511	C5orf63	intron_5_126387639_126388305	ENSG00000164241.14	0.684713
intron_5_132389021_132390776	0.492356	Prostate	0.968511	SLC22A5	intron_5_131724713_131726468	ENSG00000197375.14	-0.686567
intron_5_132389021_132392433	0.492356	Prostate	0.968511	SLC22A5	intron_5_131724713_131728125	ENSG00000197375.14	-0.686567
intron_5_138430425_138431425	0.492088	Prostate	0.968511	KDM3B	intron_5_137766114_137767114	ENSG00000120733.14	-0.686992
intron_5_151020854_151025340	0.495462	Prostate	0.968511	GPX3	intron_5_150400415_150404901	ENSG00000211445.13	-0.681647
intron_5_151109846_151110627	0.49632	Prostate	0.968511	ANXA6	intron_5_150489407_150490188	ENSG00000197043.15	-0.680291
intron_5_177713916_177714054	0.492956	Prostate	0.968511	FAM153A	intron_5_177140917_177141055	ENSG00000170074.20	-0.685615
intron_5_31521215_31526079	0.494087	Prostate	0.968511	DROSHA	intron_5_31521322_31526186	ENSG00000113360.17	0.683824
intron_5_36260864_36261939	0.491947	Prostate	0.968511	RANBP3L	intron_5_36260966_36262041	ENSG00000164188.9	0.687215
intron_5_36269467_36269951	0.493387	Prostate	0.968511	RANBP3L	intron_5_36269569_36270053	ENSG00000164188.9	0.684932
intron_5_53604895_53646233	0.494801	Prostate	0.968511	NDUFS4	intron_5_52900725_52942063	ENSG00000164258.12	0.682692
intron_5_95568049_95582916	0.494232	Prostate	0.968511	ARSK	intron_5_94903753_94918620	ENSG00000164291.17	-0.683594
intron_6_109633323_109641518	0.492859	Prostate	0.968511	AK9	intron_6_109954526_109962721	ENSG00000155085.16	0.685769
intron_6_42214192_42214280	0.496119	Prostate	0.968511	MRPS10	intron_6_42181930_42182018	ENSG00000048544.6	-0.680608
intron_7_120810570_120815729	0.490083	Prostate	0.968511	TSPAN12	intron_7_120450624_120455783	ENSG00000106025.9	-0.690176
intron_7_128578933_128579999	0.494436	Prostate	0.968511	ENSG00000242588	intron_7_128218987_128220053	ENSG00000242588.7	0.68327
intron_7_128578933_128579999	0.494436	Prostate	0.968511	ENSG00000280828	intron_7_128218987_128220053	ENSG00000280828.1	0.68327
intron_7_129211113_129211636	0.493297	Prostate	0.968511	SMO	intron_7_128850954_128851477	ENSG00000128602.11	0.685075
intron_7_149558839_149563520	0.492293	Prostate	0.968511	ZNF767P	intron_7_149255930_149260611	ENSG00000291118.1	0.686667
intron_7_2235564_2238015	0.495969	Prostate	0.968511	ENSG00000286192	intron_7_2275199_2277650	ENSG00000286192.1	0.680846
intron_7_2235564_2238015	0.495969	Prostate	0.968511	MRM2	intron_7_2275199_2277650	ENSG00000122687.19	0.680846
intron_7_32489344_32490131	0.494181	Prostate	0.968511	LSM5	intron_7_32528956_32529743	ENSG00000106355.10	-0.683673
intron_7_43946324_43952521	0.4922	Prostate	0.968511	POLR2J4	intron_7_43985923_43992120	ENSG00000214783.9	0.686813
intron_7_5046396_5048033	0.491077	Prostate	0.968511	RBAK	intron_7_5086027_5087664	ENSG00000146587.18	0.688596
intron_7_75425708_75426362	0.493597	Prostate	0.968511	POM121C	intron_7_75054991_75055644	ENSG00000272391.6	0.684599
intron_7_92461410_92491243	0.492651	Prostate	0.968511	ENSG00000244055	intron_7_92090724_92120557	ENSG00000244055.2	-0.686099
intron_7_98238610_98240851	0.490253	Prostate	0.968511	TECPR1	intron_7_97867922_97870163	ENSG00000205356.10	-0.689906
intron_8_81840082_81840198	0.495966	Prostate	0.968511	SNX16	intron_8_82752317_82752433	ENSG00000104497.15	-0.680851
intron_8_81840082_81842122	0.495966	Prostate	0.968511	SNX16	intron_8_82752317_82754357	ENSG00000104497.15	0.680851
intron_8_93737355_93740629	0.493619	Prostate	0.968511	RBM12B	intron_8_94749583_94752857	ENSG00000183808.12	-0.684564
intron_8_97719189_97722879	0.494577	Prostate	0.968511	MTDH	intron_8_98731417_98735107	ENSG00000147649.10	0.683047
intron_9_114092642_114092751	0.496504	Prostate	0.968511	KIF12	intron_9_116854922_116855031	ENSG00000136883.16	0.68
intron_9_114092642_114093229	0.496504	Prostate	0.968511	KIF12	intron_9_116854922_116855509	ENSG00000136883.16	-0.68
intron_9_114092904_114093229	0.496504	Prostate	0.968511	KIF12	intron_9_116855184_116855509	ENSG00000136883.16	0.68
intron_9_114093497_114093886	0.496504	Prostate	0.968511	KIF12	intron_9_116855777_116856166	ENSG00000136883.16	0.68
intron_9_2650516_2651415	0.492514	Prostate	0.968511	VLDLR	intron_9_2650516_2651415	ENSG00000147852.17	-0.686316
intron_9_2650516_2651874	0.492514	Prostate	0.968511	VLDLR	intron_9_2650516_2651874	ENSG00000147852.17	0.686316
intron_9_81584524_81585505	0.492242	Prostate	0.968511	TLE1	intron_9_84199439_84200420	ENSG00000196781.16	-0.686747
intron_9_93527242_93529353	0.491453	Prostate	0.968511	FAM120A	intron_9_96289524_96291635	ENSG00000048828.18	0.688
intron_9_97913558_97922418	0.495713	Prostate	0.968511	TRMO	intron_9_100675840_100684700	ENSG00000136932.15	0.68125
intron_19_40619493_40623604	0.47156	Adrenal_Gland	0.968512	LTBP4	intron_19_41125398_41129509	ENSG00000090006.18	-0.719943
intron_11_17312120_17330127	0.426057	Brain_Caudate_basal_ganglia	0.968515	NUCB2	intron_11_17333667_17351674	ENSG00000070081.18	-0.795957
intron_17_76625918_76626006	0.425977	Brain_Caudate_basal_ganglia	0.968515	ST6GALNAC1	intron_17_74622000_74622088	ENSG00000070526.15	0.796095
intron_19_19280291_19296989	0.425928	Brain_Caudate_basal_ganglia	0.968515	SUGP1	intron_19_19391100_19407798	ENSG00000105705.16	0.796178
intron_1_70221839_70228422	0.425943	Brain_Caudate_basal_ganglia	0.968515	SRSF11	intron_1_70687522_70694105	ENSG00000116754.14	-0.796154
intron_3_53848688_53849655	0.426187	Brain_Caudate_basal_ganglia	0.968515	IL17RB	intron_3_53882715_53883682	ENSG00000056736.10	0.795734
intron_7_100577154_100577273	0.426185	Brain_Caudate_basal_ganglia	0.968515	ENSG00000274272	intron_7_100174777_100174896	ENSG00000274272.1	-0.795737
intron_7_100577154_100577273	0.426185	Brain_Caudate_basal_ganglia	0.968515	LRCH4	intron_7_100174777_100174896	ENSG00000077454.17	-0.795737
intron_7_100577389_100577497	0.426185	Brain_Caudate_basal_ganglia	0.968515	ENSG00000274272	intron_7_100175012_100175120	ENSG00000274272.1	0.795737
intron_7_100577389_100577497	0.426185	Brain_Caudate_basal_ganglia	0.968515	LRCH4	intron_7_100175012_100175120	ENSG00000077454.17	0.795737
intron_8_95035576_95036302	0.426121	Brain_Caudate_basal_ganglia	0.968515	NDUFAF6	intron_8_96047804_96048530	ENSG00000156170.14	-0.795848
intron_9_129804338_129807188	0.426207	Brain_Caudate_basal_ganglia	0.968515	TOR1B	intron_9_132566617_132569467	ENSG00000136816.16	0.795699
intron_7_42935136_42937164	0.509379	Colon_Sigmoid	0.968519	MRPL32	intron_7_42974735_42976763	ENSG00000106591.4	0.659805
intron_15_63345619_63346530	0.530848	smultixcan	0.96852	CA12	intron_15_63637818_63638729	ENSG00000074410.14	-0.0368654
intron_1_16620024_16625775	0.530845	smultixcan	0.96852	CROCCP2	intron_1_16946519_16952270	ENSG00000291072.1	0.626717
intron_17_40129627_40132034	0.44073	Uterus	0.968521	MSL1	intron_17_38285880_38288287	ENSG00000188895.12	-0.770961
intron_10_101580416_101582763	0.512487	Breast_Mammary_Tissue	0.968523	POLL	intron_10_103340173_103342520	ENSG00000166169.17	0.654971
intron_11_14519041_14610966	0.512513	Breast_Mammary_Tissue	0.968523	PSMA1	intron_11_14540587_14632512	ENSG00000129084.18	0.65493
intron_12_2824252_2830834	0.512091	Breast_Mammary_Tissue	0.968523	ITFG2	intron_12_2933418_2940000	ENSG00000111203.13	-0.655585
intron_15_40812902_40813338	0.51229	Breast_Mammary_Tissue	0.968523	ZFYVE19	intron_15_41105100_41105536	ENSG00000166140.17	0.655277
intron_15_90878976_90879444	0.512188	Breast_Mammary_Tissue	0.968523	FURIN	intron_15_91422206_91422674	ENSG00000140564.13	-0.655434
intron_17_76540573_76542553	0.512621	Breast_Mammary_Tissue	0.968523	PRCD	intron_17_74536655_74538635	ENSG00000214140.11	-0.654762
intron_17_81665584_81666146	0.512677	Breast_Mammary_Tissue	0.968523	OXLD1	intron_17_79632614_79633176	ENSG00000204237.5	0.654675
intron_18_5410619_5419711	0.512621	Breast_Mammary_Tissue	0.968523	EPB41L3	intron_18_5410618_5419710	ENSG00000082397.18	-0.654762
intron_18_57607333_57607444	0.512249	Breast_Mammary_Tissue	0.968523	NARS1	intron_18_55274565_55274676	ENSG00000134440.12	-0.65534
intron_19_18753585_18759551	0.512646	Breast_Mammary_Tissue	0.968523	CRTC1	intron_19_18864395_18870361	ENSG00000105662.16	-0.654723
intron_19_36122173_36125451	0.512136	Breast_Mammary_Tissue	0.968523	TBCB	intron_19_36613075_36616353	ENSG00000105254.12	0.655515
intron_1_178022668_178026155	0.512279	Breast_Mammary_Tissue	0.968523	CRYZL2P	intron_1_177991803_177995290	ENSG00000242193.11	0.655293
intron_1_32239425_32239869	0.512198	Breast_Mammary_Tissue	0.968523	ENSG00000291132	intron_1_32705026_32705470	ENSG00000291132.1	0.655418
intron_2_241324241_241335126	0.512676	Breast_Mammary_Tissue	0.968523	SEPTIN2	intron_2_242263656_242274541	ENSG00000168385.18	0.654676
intron_2_70289372_70293618	0.512419	Breast_Mammary_Tissue	0.968523	SNRPG	intron_2_70516504_70520750	ENSG00000143977.14	-0.655076
intron_3_195663767_195664086	0.512357	Breast_Mammary_Tissue	0.968523	MUC20-OT1	intron_3_195390638_195390957	ENSG00000242086.8	-0.655172
intron_3_195663767_195664086	0.512357	Breast_Mammary_Tissue	0.968523	SDHAP2	intron_3_195390638_195390957	ENSG00000215837.7	-0.655172
intron_5_55964312_55969550	0.512144	Breast_Mammary_Tissue	0.968523	IL6ST	intron_5_55260140_55265378	ENSG00000134352.21	0.655502
intron_5_88285851_88287436	0.512684	Breast_Mammary_Tissue	0.968523	TMEM161B-DT	intron_5_87581668_87583253	ENSG00000247828.10	-0.654664
intron_6_43040426_43040530	0.512034	Breast_Mammary_Tissue	0.968523	CUL7	intron_6_43008164_43008268	ENSG00000044090.13	-0.655674
intron_8_97691188_97713662	0.512076	Breast_Mammary_Tissue	0.968523	MTDH	intron_8_98703416_98725890	ENSG00000147649.10	-0.655608
intron_9_86341053_86343075	0.512676	Breast_Mammary_Tissue	0.968523	TUT7	intron_9_88955968_88957990	ENSG00000083223.18	0.654676
intron_16_879737_893007	0.570102	Liver	0.968524	LMF1	intron_16_929737_943007	ENSG00000103227.19	0.567901
intron_3_133759329_133764182	0.570107	Liver	0.968524	TF	intron_3_133478173_133483026	ENSG00000091513.16	-0.567894
intron_11_86306482_86326513	0.521443	Testis	0.968525	HIKESHI	intron_11_86017524_86037555	ENSG00000149196.17	-0.641123
intron_14_74882016_74882591	0.445201	Kidney_Cortex	0.968526	DLST	intron_14_75348719_75349294	ENSG00000119689.15	-0.763441
intron_15_75347110_75347203	0.445221	Kidney_Cortex	0.968526	NEIL1	intron_15_75639451_75639544	ENSG00000140398.14	-0.763407
intron_10_38017386_38054375	0.44328	Uterus	0.968527	ZNF33A	intron_10_38306314_38343303	ENSG00000189180.16	0.766667
intron_10_38017386_38054378	0.44328	Uterus	0.968527	ZNF33A	intron_10_38306314_38343306	ENSG00000189180.16	0.766667
intron_11_43884017_43886609	0.443244	Uterus	0.968527	ALKBH3	intron_11_43905567_43908159	ENSG00000166199.13	0.766727
intron_11_64751466_64751597	0.443982	Uterus	0.968527	PYGM	intron_11_64518938_64519069	ENSG00000068976.14	0.765487
intron_11_68171251_68171543	0.443772	Uterus	0.968527	KMT5B	intron_11_67938718_67939010	ENSG00000110066.16	0.76584
intron_11_75268959_75272895	0.441456	Uterus	0.968527	ARRB1	intron_11_74980003_74983939	ENSG00000137486.17	-0.769737
intron_11_9152442_9160713	0.444055	Uterus	0.968527	DENND5A	intron_11_9173989_9182260	ENSG00000184014.9	-0.765363
intron_12_106956065_106957082	0.443424	Uterus	0.968527	TMEM263	intron_12_107349843_107350860	ENSG00000151135.10	-0.766423
intron_12_117158084_117165485	0.440884	Uterus	0.968527	FBXO21	intron_12_117595889_117603290	ENSG00000135108.16	0.770701
intron_12_123943493_123944272	0.44114	Uterus	0.968527	CCDC92	intron_12_124428040_124428819	ENSG00000119242.9	0.77027
intron_12_48774098_48774402	0.441959	Uterus	0.968527	ADCY6	intron_12_49167881_49168185	ENSG00000174233.12	-0.768889
intron_12_49105957_49106545	0.442721	Uterus	0.968527	LMBR1L	intron_12_49499740_49500328	ENSG00000139636.16	0.767606
intron_12_49105957_49106961	0.442721	Uterus	0.968527	LMBR1L	intron_12_49499740_49500744	ENSG00000139636.16	-0.767606
intron_12_57625156_57625410	0.443702	Uterus	0.968527	SLC26A10P	intron_12_58018939_58019193	ENSG00000135502.19	-0.765957
intron_12_57625318_57625410	0.443702	Uterus	0.968527	ENSG00000287908	intron_12_58019101_58019193	ENSG00000287908.1	0.765957
intron_12_57625318_57625410	0.443702	Uterus	0.968527	SLC26A10P	intron_12_58019101_58019193	ENSG00000135502.19	0.765957
intron_12_69370975_69390147	0.444697	Uterus	0.968527	YEATS4	intron_12_69764755_69783927	ENSG00000127337.7	-0.764286
intron_12_7108479_7109110	0.442042	Uterus	0.968527	C1RL	intron_12_7261075_7261706	ENSG00000139178.12	-0.76875
intron_13_78642213_78644862	0.443424	Uterus	0.968527	OBI1	intron_13_79216348_79218997	ENSG00000152193.8	-0.766423
intron_14_101912473_101925141	0.443465	Uterus	0.968527	PPP2R5C	intron_14_102378810_102391478	ENSG00000078304.20	-0.766355
intron_14_105219298_105220069	0.443537	Uterus	0.968527	BRF1	intron_14_105685635_105686406	ENSG00000185024.18	-0.766234
intron_14_34435304_34462096	0.444142	Uterus	0.968527	SPTSSA	intron_14_34904510_34931302	ENSG00000165389.7	0.765217
intron_14_39118599_39122430	0.44467	Uterus	0.968527	GEMIN2	intron_14_39587803_39591634	ENSG00000092208.19	0.764331
intron_14_89954001_89954586	0.443964	Uterus	0.968527	EFCAB11	intron_14_90420345_90420930	ENSG00000140025.16	0.765517
intron_14_89954001_89954586	0.443964	Uterus	0.968527	ENSG00000259053	intron_14_90420345_90420930	ENSG00000259053.1	0.765517
intron_14_96556413_96564955	0.443654	Uterus	0.968527	PAPOLA	intron_14_97022750_97031292	ENSG00000090060.19	0.766038
intron_15_73684460_73699586	0.443702	Uterus	0.968527	CD276	intron_15_73976801_73991927	ENSG00000103855.18	-0.765957
intron_15_78935750_78937035	0.444163	Uterus	0.968527	CTSH	intron_15_79228092_79229377	ENSG00000103811.18	-0.765182
intron_15_85684873_85693277	0.444447	Uterus	0.968527	AKAP13	intron_15_86228104_86236508	ENSG00000170776.22	0.764706
intron_16_2883366_2896352	0.441756	Uterus	0.968527	FLYWCH2	intron_16_2933367_2946353	ENSG00000162076.13	0.769231
intron_16_4361469_4361749	0.441756	Uterus	0.968527	CORO7-PAM16	intron_16_4411470_4411750	ENSG00000103426.12	-0.769231
intron_16_4361469_4361749	0.441756	Uterus	0.968527	CORO7	intron_16_4411470_4411750	ENSG00000262246.6	-0.769231
intron_16_58526138_58527923	0.441756	Uterus	0.968527	CNOT1	intron_16_58560042_58561827	ENSG00000125107.19	-0.769231
intron_16_58526138_58528475	0.441756	Uterus	0.968527	CNOT1	intron_16_58560042_58562379	ENSG00000125107.19	0.769231
intron_16_590433_617208	0.441622	Uterus	0.968527	RAB40C	intron_16_640433_667208	ENSG00000197562.10	0.769457
intron_16_67180666_67183262	0.441959	Uterus	0.968527	MATCAP1	intron_16_67214569_67217165	ENSG00000196123.13	0.768889
intron_16_67187138_67187225	0.444181	Uterus	0.968527	EXOC3L1	intron_16_67221041_67221128	ENSG00000179044.16	0.765152
intron_17_12994884_12994963	0.443861	Uterus	0.968527	ELAC2	intron_17_12898201_12898280	ENSG00000006744.19	-0.76569
intron_17_1513979_1516456	0.444331	Uterus	0.968527	INPP5K	intron_17_1417273_1419750	ENSG00000132376.20	-0.764901
intron_17_2372488_2372953	0.44467	Uterus	0.968527	SGSM2	intron_17_2275782_2276247	ENSG00000141258.13	-0.764331
intron_17_2373081_2373331	0.44467	Uterus	0.968527	SGSM2	intron_17_2276375_2276625	ENSG00000141258.13	0.764331
intron_17_27601401_27603834	0.444574	Uterus	0.968527	KSR1	intron_17_25928427_25930860	ENSG00000141068.15	-0.764493
intron_17_38809765_38810468	0.443846	Uterus	0.968527	CWC25	intron_17_36966018_36966721	ENSG00000273559.5	0.765714
intron_17_38810400_38810468	0.443846	Uterus	0.968527	CWC25	intron_17_36966653_36966721	ENSG00000273559.5	-0.765714
intron_17_45397024_45397949	0.442081	Uterus	0.968527	ARHGAP27	intron_17_43474390_43475315	ENSG00000159314.13	0.768683
intron_17_46984069_46998700	0.443008	Uterus	0.968527	ENSG00000262879	intron_17_45061435_45076066	ENSG00000262879.7	-0.767123
intron_17_69140748_69141745	0.442021	Uterus	0.968527	ABCA6	intron_17_67136889_67137886	ENSG00000154262.13	-0.768785
intron_18_22933564_22936754	0.444447	Uterus	0.968527	RBBP8	intron_18_20513527_20516717	ENSG00000101773.19	-0.764706
intron_18_3247587_3253233	0.442672	Uterus	0.968527	MYL12A	intron_18_3247585_3253231	ENSG00000101608.13	0.767688
intron_19_13747954_13751608	0.443388	Uterus	0.968527	YJU2B	intron_19_13858768_13862422	ENSG00000104957.14	-0.766485
intron_19_13959479_13959582	0.441472	Uterus	0.968527	DCAF15	intron_19_14070291_14070394	ENSG00000132017.11	-0.76971
intron_19_17276624_17276823	0.444014	Uterus	0.968527	BABAM1	intron_19_17387433_17387632	ENSG00000105393.16	0.765432
intron_19_17276624_17276823	0.444014	Uterus	0.968527	ENSG00000269307	intron_19_17387433_17387632	ENSG00000269307.1	0.765432
intron_19_17277479_17278845	0.444014	Uterus	0.968527	BABAM1	intron_19_17388288_17389654	ENSG00000105393.16	-0.765432
intron_19_38403694_38404908	0.443899	Uterus	0.968527	FAM98C	intron_19_38894334_38895548	ENSG00000130244.13	0.765625
intron_19_49811467_49811631	0.444658	Uterus	0.968527	FUZ	intron_19_50314724_50314888	ENSG00000010361.14	0.76435
intron_19_49811491_49811631	0.444658	Uterus	0.968527	FUZ	intron_19_50314748_50314888	ENSG00000010361.14	-0.76435
intron_19_6436464_6444151	0.444599	Uterus	0.968527	SLC25A23	intron_19_6436475_6444162	ENSG00000125648.15	0.764449
intron_19_8261333_8261688	0.444482	Uterus	0.968527	CERS4	intron_19_8326217_8326572	ENSG00000090661.12	0.764646
intron_19_891149_893086	0.441756	Uterus	0.968527	MED16	intron_19_891149_893086	ENSG00000175221.16	-0.769231
intron_1_203862222_203863663	0.441756	Uterus	0.968527	SNRPE	intron_1_203831350_203832791	ENSG00000182004.13	-0.769231
intron_1_207767195_207767607	0.441058	Uterus	0.968527	CD46	intron_1_207940540_207940952	ENSG00000117335.21	0.770408
intron_1_222579890_222584128	0.441756	Uterus	0.968527	TAF1A	intron_1_222753232_222757470	ENSG00000143498.18	0.769231
intron_1_45499443_45499532	0.442862	Uterus	0.968527	CCDC163	intron_1_45965115_45965204	ENSG00000280670.3	0.767369
intron_1_51834170_51836131	0.443146	Uterus	0.968527	NRDC	intron_1_52299842_52301803	ENSG00000078618.23	-0.766892
intron_1_84656005_84656348	0.44456	Uterus	0.968527	SSX2IP	intron_1_85121688_85122031	ENSG00000117155.17	-0.764516
intron_1_9235066_9244925	0.444443	Uterus	0.968527	H6PD	intron_1_9295125_9304984	ENSG00000049239.13	-0.764712
intron_20_18494063_18495838	0.44328	Uterus	0.968527	RBBP9	intron_20_18474707_18476482	ENSG00000089050.16	-0.766667
intron_20_41352220_41352606	0.443484	Uterus	0.968527	LPIN3	intron_20_39980860_39981246	ENSG00000132793.12	-0.766323
intron_20_45897806_45898005	0.444447	Uterus	0.968527	CTSA	intron_20_44526445_44526644	ENSG00000064601.21	-0.764706
intron_20_47757463_47785343	0.443072	Uterus	0.968527	SULF2	intron_20_46386207_46414087	ENSG00000196562.16	-0.767016
intron_20_47757463_47785835	0.443072	Uterus	0.968527	SULF2	intron_20_46386207_46414579	ENSG00000196562.16	0.767016
intron_20_5951023_5952011	0.441079	Uterus	0.968527	MCM8	intron_20_5931669_5932657	ENSG00000125885.13	-0.770373
intron_20_63873816_63882719	0.444169	Uterus	0.968527	ENSG00000290226	intron_20_62505169_62514072	ENSG00000290226.1	-0.765172
intron_20_63873816_63882719	0.444169	Uterus	0.968527	TPD52L2	intron_20_62505169_62514072	ENSG00000101150.18	-0.765172
intron_22_17582653_17583416	0.441655	Uterus	0.968527	SLC25A18	intron_22_18065419_18066182	ENSG00000182902.14	-0.769401
intron_22_17832107_17841822	0.442361	Uterus	0.968527	MICAL3	intron_22_18314873_18324588	ENSG00000243156.9	0.768212
intron_22_29264218_29265479	0.443628	Uterus	0.968527	RHBDD3	intron_22_29660207_29661468	ENSG00000100263.14	-0.766082
intron_22_38145653_38148493	0.440806	Uterus	0.968527	PLA2G6	intron_22_38541660_38544500	ENSG00000184381.20	0.770833
intron_22_38145653_38169218	0.440806	Uterus	0.968527	PLA2G6	intron_22_38541660_38565225	ENSG00000184381.20	0.770833
intron_3_119648668_119654505	0.441756	Uterus	0.968527	POPDC2	intron_3_119367515_119373352	ENSG00000121577.14	-0.769231
intron_3_119648668_119659933	0.441756	Uterus	0.968527	POPDC2	intron_3_119367515_119378780	ENSG00000121577.14	0.769231
intron_3_185658409_185675296	0.444683	Uterus	0.968527	IGF2BP2	intron_3_185376197_185393084	ENSG00000073792.16	-0.76431
intron_4_108027760_108027939	0.44328	Uterus	0.968527	HADH	intron_4_108948916_108949095	ENSG00000138796.18	0.766667
intron_4_108028069_108033176	0.44328	Uterus	0.968527	HADH	intron_4_108949225_108954332	ENSG00000138796.18	0.766667
intron_4_148047051_148063148	0.442109	Uterus	0.968527	ARHGAP10	intron_4_148968202_148984299	ENSG00000071205.12	0.768638
intron_4_168379504_168379726	0.442572	Uterus	0.968527	DDX60L	intron_4_169300655_169300877	ENSG00000181381.15	-0.767857
intron_4_168379830_168384612	0.442572	Uterus	0.968527	DDX60L	intron_4_169300981_169305763	ENSG00000181381.15	-0.767857
intron_4_20700611_20704466	0.443465	Uterus	0.968527	PACRGL	intron_4_20702234_20706089	ENSG00000163138.19	-0.766355
intron_4_41033304_41065576	0.442163	Uterus	0.968527	APBB2	intron_4_41035321_41067593	ENSG00000163697.17	-0.768546
intron_4_55424643_55425376	0.443373	Uterus	0.968527	TMEM165	intron_4_56290810_56291543	ENSG00000134851.13	-0.766509
intron_4_5568640_5574685	0.443792	Uterus	0.968527	EVC2	intron_4_5570367_5576412	ENSG00000173040.13	0.765806
intron_4_99076923_99081365	0.444043	Uterus	0.968527	ADH5	intron_4_99998074_100002516	ENSG00000197894.12	-0.765384
intron_5_139478508_139479104	0.442965	Uterus	0.968527	STING1	intron_5_138858093_138858689	ENSG00000184584.14	-0.767196
intron_5_69252451_69258043	0.442721	Uterus	0.968527	CDK7	intron_5_68548278_68553870	ENSG00000134058.12	-0.767606
intron_5_79617599_79619612	0.443191	Uterus	0.968527	TENT2	intron_5_78913422_78915435	ENSG00000164329.14	-0.766816
intron_6_118816294_118826147	0.441394	Uterus	0.968527	MCM9	intron_6_119137457_119147310	ENSG00000111877.18	0.769841
intron_6_169613656_169632947	0.442237	Uterus	0.968527	ENSG00000285733	intron_6_170013752_170033043	ENSG00000285733.1	-0.768421
intron_6_169613656_169632947	0.442237	Uterus	0.968527	WDR27	intron_6_170013752_170033043	ENSG00000184465.16	-0.768421
intron_7_100416097_100416305	0.443628	Uterus	0.968527	ZCWPW1	intron_7_100013720_100013928	ENSG00000078487.18	-0.766082
intron_8_143267484_143274704	0.441881	Uterus	0.968527	GLI4	intron_8_144349654_144356874	ENSG00000250571.7	0.76902
intron_8_22475624_22511086	0.442313	Uterus	0.968527	PPP3CC	intron_8_22333137_22368599	ENSG00000120910.15	0.768293
intron_8_66439735_66440162	0.443576	Uterus	0.968527	ADHFE1	intron_8_67351970_67352397	ENSG00000147576.17	0.766169
intron_9_123367686_123370108	0.442721	Uterus	0.968527	CRB2	intron_9_126129965_126132387	ENSG00000148204.12	0.767606
intron_9_134825904_134829976	0.442255	Uterus	0.968527	COL5A1	intron_9_137717750_137721822	ENSG00000130635.17	0.768391
intron_9_134825904_134830108	0.442255	Uterus	0.968527	COL5A1	intron_9_137717750_137721954	ENSG00000130635.17	-0.768391
intron_9_91216106_91217277	0.442002	Uterus	0.968527	AUH	intron_9_93978388_93979559	ENSG00000148090.12	0.768817
intron_9_91298076_91355883	0.443356	Uterus	0.968527	AUH	intron_9_94060358_94118165	ENSG00000148090.12	0.766538
intron_20_46393143_46393529	0.46139	Esophagus_Gastroesophageal_Junction	0.968528	ELMO2	intron_20_45021782_45022168	ENSG00000062598.18	-0.736559
intron_12_48494979_48496181	0.449281	Esophagus_Mucosa	0.96853	C12orf54	intron_12_48888762_48889964	ENSG00000177627.11	-0.756614
intron_6_42110291_42128672	0.449327	Esophagus_Mucosa	0.96853	C6orf132	intron_6_42078029_42096410	ENSG00000188112.10	0.756537
intron_9_122998766_123010354	0.449281	Esophagus_Mucosa	0.96853	RABGAP1	intron_9_125761045_125772633	ENSG00000011454.18	0.756614
intron_11_65918218_65918910	0.470227	Brain_Substantia_nigra	0.968531	C11orf68	intron_11_65685689_65686381	ENSG00000175573.7	-0.72211
intron_10_101354228_101430345	0.453239	Kidney_Cortex	0.968532	BTRC	intron_10_103113985_103190102	ENSG00000166167.18	0.750026
intron_10_102424792_102425115	0.44741	Kidney_Cortex	0.968532	CUEDC2	intron_10_104184549_104184872	ENSG00000107874.11	-0.75974
intron_10_44982663_44983870	0.460694	Kidney_Cortex	0.968532	RASSF4	intron_10_45478111_45479318	ENSG00000107551.21	0.737705
intron_10_44982663_44984022	0.460694	Kidney_Cortex	0.968532	RASSF4	intron_10_45478111_45479470	ENSG00000107551.21	-0.737705
intron_10_5924801_5925367	0.451349	Kidney_Cortex	0.968532	FBH1	intron_10_5966764_5967330	ENSG00000134452.20	-0.753168
intron_10_70547446_70564364	0.447006	Kidney_Cortex	0.968532	PALD1	intron_10_72307202_72324120	ENSG00000107719.10	-0.760417
intron_10_80082204_80090380	0.450502	Kidney_Cortex	0.968532	TMEM254	intron_10_81841960_81850136	ENSG00000133678.14	-0.754579
intron_10_80082217_80090797	0.450502	Kidney_Cortex	0.968532	TMEM254	intron_10_81841973_81850553	ENSG00000133678.14	0.754579
intron_11_16791202_16794488	0.456272	Kidney_Cortex	0.968532	PLEKHA7	intron_11_16812749_16816035	ENSG00000166689.18	-0.745
intron_11_26671251_26673402	0.456465	Kidney_Cortex	0.968532	SLC5A12	intron_11_26692798_26694949	ENSG00000148942.15	-0.744681
intron_11_4603340_4605079	0.44652	Kidney_Cortex	0.968532	TRIM68	intron_11_4624570_4626309	ENSG00000167333.13	-0.761229
intron_11_60939638_60942035	0.459642	Kidney_Cortex	0.968532	SLC15A3	intron_11_60707110_60709507	ENSG00000110446.12	-0.739437
intron_11_66002570_66003235	0.446735	Kidney_Cortex	0.968532	BANF1	intron_11_65770041_65770706	ENSG00000175334.8	-0.76087
intron_11_66002570_66003626	0.445531	Kidney_Cortex	0.968532	BANF1	intron_11_65770041_65771097	ENSG00000175334.8	-0.762887
intron_11_66539824_66543704	0.457295	Kidney_Cortex	0.968532	ZDHHC24	intron_11_66307295_66311175	ENSG00000174165.8	0.743308
intron_11_68171251_68171543	0.459501	Kidney_Cortex	0.968532	KMT5B	intron_11_67938718_67939010	ENSG00000110066.16	0.739669
intron_11_68171296_68171543	0.459501	Kidney_Cortex	0.968532	KMT5B	intron_11_67938763_67939010	ENSG00000110066.16	-0.739669
intron_11_772521_773522	0.45232	Kidney_Cortex	0.968532	GATD1	intron_11_772521_773522	ENSG00000177225.17	-0.751553
intron_11_8137471_8138272	0.451166	Kidney_Cortex	0.968532	RIC3	intron_11_8159018_8159819	ENSG00000166405.16	0.753472
intron_11_86264263_86276980	0.448964	Kidney_Cortex	0.968532	EED	intron_11_85975305_85988022	ENSG00000074266.23	-0.757143
intron_11_86268561_86270083	0.460079	Kidney_Cortex	0.968532	EED	intron_11_85979603_85981125	ENSG00000074266.23	-0.738717
intron_12_105367509_105370634	0.447697	Kidney_Cortex	0.968532	C12orf75	intron_12_105761287_105764412	ENSG00000235162.9	-0.759259
intron_12_113321348_113332723	0.458851	Kidney_Cortex	0.968532	SLC8B1	intron_12_113759153_113770528	ENSG00000089060.12	0.740741
intron_12_113321348_113332749	0.458851	Kidney_Cortex	0.968532	SLC8B1	intron_12_113759153_113770554	ENSG00000089060.12	-0.740741
intron_12_120098935_120099030	0.453255	Kidney_Cortex	0.968532	RAB35	intron_12_120536739_120536834	ENSG00000111737.12	-0.75
intron_12_120177555_120177684	0.457192	Kidney_Cortex	0.968532	GCN1	intron_12_120615358_120615487	ENSG00000089154.11	-0.743478
intron_12_120574537_120575631	0.447255	Kidney_Cortex	0.968532	RNF10	intron_12_121012340_121013434	ENSG00000022840.17	0.76
intron_12_121217281_121221913	0.45642	Kidney_Cortex	0.968532	P2RX4	intron_12_121655084_121659716	ENSG00000135124.16	0.744755
intron_12_123472682_123484180	0.447308	Kidney_Cortex	0.968532	RILPL1	intron_12_123957229_123968727	ENSG00000188026.13	-0.759911
intron_12_123944364_123944669	0.455265	Kidney_Cortex	0.968532	CCDC92	intron_12_124428911_124429216	ENSG00000119242.9	-0.746667
intron_12_123944364_123972529	0.455265	Kidney_Cortex	0.968532	CCDC92	intron_12_124428911_124457076	ENSG00000119242.9	0.746667
intron_12_132114545_132120420	0.458126	Kidney_Cortex	0.968532	ENSG00000291171	intron_12_132599090_132604965	ENSG00000291171.1	0.741935
intron_12_132581824_132582062	0.456102	Kidney_Cortex	0.968532	FBRSL1	intron_12_133158410_133158648	ENSG00000112787.14	-0.745281
intron_12_25995130_26055279	0.451548	Kidney_Cortex	0.968532	RASSF8	intron_12_26148063_26208212	ENSG00000123094.16	0.752837
intron_12_2836956_2840842	0.445611	Kidney_Cortex	0.968532	ITFG2	intron_12_2946122_2950008	ENSG00000111203.13	0.762752
intron_12_32107544_32107662	0.456212	Kidney_Cortex	0.968532	BICD1	intron_12_32260478_32260596	ENSG00000151746.15	0.745098
intron_12_49104885_49105924	0.455378	Kidney_Cortex	0.968532	LMBR1L	intron_12_49498668_49499707	ENSG00000139636.16	-0.746479
intron_12_51104203_51106525	0.461131	Kidney_Cortex	0.968532	TFCP2	intron_12_51497986_51500308	ENSG00000135457.11	-0.736986
intron_12_57529009_57529160	0.455997	Kidney_Cortex	0.968532	MBD6	intron_12_57922792_57922943	ENSG00000166987.15	0.745455
intron_12_82399394_82402983	0.460167	Kidney_Cortex	0.968532	METTL25	intron_12_82793173_82796762	ENSG00000127720.8	0.738571
intron_12_93395533_93398771	0.452574	Kidney_Cortex	0.968532	NUDT4	intron_12_93789309_93792547	ENSG00000173598.14	-0.751131
intron_13_46001460_46003139	0.450488	Kidney_Cortex	0.968532	ZC3H13	intron_13_46575595_46577274	ENSG00000123200.17	0.754601
