## Supplementary material for "Genome-wide association studies of hospitalized influenza identify 4 risk loci and a relationship with COVID-19": Supp1_UKBB_GWAS.xlsx (part 118 of 164)

### Sheet: ST4 (continued)
sqtl_hg38	pvalue	tissue	FDR	hgnc_symbol	sqtl_hg19	ensemble_id	zscore
intron_13_98213413_98244491	0.456559	Kidney_Cortex	0.968532	FARP1	intron_13_98865667_98896745	ENSG00000152767.17	-0.744526
intron_14_100097658_100123539	0.456673	Kidney_Cortex	0.968532	EVL	intron_14_100563995_100589876	ENSG00000196405.13	0.744337
intron_14_100376495_100468021	0.454382	Kidney_Cortex	0.968532	WDR25	intron_14_100842832_100934358	ENSG00000176473.14	0.74813
intron_14_105220127_105221648	0.44741	Kidney_Cortex	0.968532	BRF1	intron_14_105686464_105687985	ENSG00000185024.18	-0.75974
intron_14_37290368_37308056	0.454252	Kidney_Cortex	0.968532	MIPOL1	intron_14_37759573_37777261	ENSG00000151338.21	-0.748344
intron_14_39151839_39158285	0.448474	Kidney_Cortex	0.968532	TRAPPC6B	intron_14_39621043_39627489	ENSG00000182400.15	0.757962
intron_14_92007852_92010986	0.448079	Kidney_Cortex	0.968532	TRIP11	intron_14_92474196_92477330	ENSG00000100815.12	-0.758621
intron_14_95533061_95533693	0.448092	Kidney_Cortex	0.968532	SNHG10	intron_14_95999398_96000030	ENSG00000247092.9	0.758599
intron_14_95533061_95534514	0.447725	Kidney_Cortex	0.968532	SNHG10	intron_14_95999398_96000851	ENSG00000247092.9	-0.759214
intron_15_101642644_101645087	0.453859	Kidney_Cortex	0.968532	TM2D3	intron_15_102182847_102185290	ENSG00000184277.13	-0.748996
intron_15_40810757_40813338	0.460985	Kidney_Cortex	0.968532	ZFYVE19	intron_15_41102955_41105536	ENSG00000166140.17	-0.737226
intron_15_58901287_58916935	0.460743	Kidney_Cortex	0.968532	SLTM	intron_15_59193486_59209134	ENSG00000137776.17	0.737624
intron_15_73916447_73919838	0.448474	Kidney_Cortex	0.968532	LOXL1-AS1	intron_15_74208788_74212179	ENSG00000261801.8	-0.757962
intron_15_78160206_78161581	0.446777	Kidney_Cortex	0.968532	IDH3A	intron_15_78452548_78453923	ENSG00000166411.14	-0.760799
intron_15_83050178_83056389	0.447115	Kidney_Cortex	0.968532	BTBD1	intron_15_83718930_83725141	ENSG00000064726.10	0.760234
intron_16_15035553_15036016	0.449083	Kidney_Cortex	0.968532	PDXDC1	intron_16_15129410_15129873	ENSG00000179889.20	-0.756944
intron_16_19525861_19527867	0.45532	Kidney_Cortex	0.968532	CCP110	intron_16_19537183_19539189	ENSG00000103540.17	-0.746575
intron_16_23494378_23495694	0.453752	Kidney_Cortex	0.968532	GGA2	intron_16_23505699_23507015	ENSG00000103365.15	-0.749175
intron_16_249658_254381	0.461087	Kidney_Cortex	0.968532	FAM234A	intron_16_299657_304380	ENSG00000167930.17	-0.737058
intron_16_2853329_2853865	0.45232	Kidney_Cortex	0.968532	PRSS22	intron_16_2903330_2903866	ENSG00000005001.10	-0.751553
intron_16_2936877_2937121	0.461013	Kidney_Cortex	0.968532	FLYWCH1	intron_16_2986878_2987122	ENSG00000059122.17	0.737179
intron_16_3476337_3479471	0.455265	Kidney_Cortex	0.968532	ENSG00000285329	intron_16_3526337_3529471	ENSG00000285329.1	0.746667
intron_16_3476337_3479471	0.455265	Kidney_Cortex	0.968532	NAA60	intron_16_3526337_3529471	ENSG00000122390.19	0.746667
intron_16_56625879_56626880	0.451302	Kidney_Cortex	0.968532	MT1E	intron_16_56659791_56660792	ENSG00000169715.15	0.753247
intron_16_596448_617208	0.446117	Kidney_Cortex	0.968532	RAB40C	intron_16_646448_667208	ENSG00000197562.10	-0.761905
intron_16_666350_666455	0.456764	Kidney_Cortex	0.968532	WDR90	intron_16_716350_716455	ENSG00000161996.19	-0.744186
intron_16_67186884_67187021	0.447255	Kidney_Cortex	0.968532	EXOC3L1	intron_16_67220787_67220924	ENSG00000179044.16	0.76
intron_16_67194980_67195782	0.445428	Kidney_Cortex	0.968532	E2F4	intron_16_67228883_67229685	ENSG00000205250.9	0.76306
intron_16_68539825_68557998	0.459468	Kidney_Cortex	0.968532	ZFP90	intron_16_68573728_68591901	ENSG00000184939.16	0.739723
intron_16_68558124_68558375	0.453255	Kidney_Cortex	0.968532	ZFP90	intron_16_68592027_68592278	ENSG00000184939.16	-0.75
intron_16_68558124_68558473	0.453255	Kidney_Cortex	0.968532	ZFP90	intron_16_68592027_68592376	ENSG00000184939.16	0.75
intron_16_74675100_74675324	0.452408	Kidney_Cortex	0.968532	MLKL	intron_16_74708998_74709222	ENSG00000168404.13	-0.751407
intron_16_74675100_74675355	0.452408	Kidney_Cortex	0.968532	MLKL	intron_16_74708998_74709253	ENSG00000168404.13	0.751407
intron_16_81001334_81006734	0.453255	Kidney_Cortex	0.968532	CMC2	intron_16_81034939_81040339	ENSG00000103121.9	0.75
intron_16_81001334_81006734	0.453255	Kidney_Cortex	0.968532	ENSG00000286221	intron_16_81034939_81040339	ENSG00000286221.1	0.75
intron_16_89716822_89719027	0.447255	Kidney_Cortex	0.968532	VPS9D1	intron_16_89783230_89785435	ENSG00000075399.14	-0.76
intron_17_18021238_18021422	0.458424	Kidney_Cortex	0.968532	ATPAF2	intron_17_17924552_17924736	ENSG00000171953.16	0.741445
intron_17_18021663_18021745	0.458424	Kidney_Cortex	0.968532	ATPAF2	intron_17_17924977_17925059	ENSG00000171953.16	0.741445
intron_17_18335675_18340043	0.453255	Kidney_Cortex	0.968532	SHMT1	intron_17_18238989_18243357	ENSG00000176974.21	-0.75
intron_17_18360552_18363372	0.457714	Kidney_Cortex	0.968532	SHMT1	intron_17_18263866_18266686	ENSG00000176974.21	-0.742616
intron_17_20110562_20204333	0.454034	Kidney_Cortex	0.968532	SPECC1	intron_17_20013875_20107646	ENSG00000128487.19	0.748706
intron_17_28560191_28563431	0.459399	Kidney_Cortex	0.968532	PIGS	intron_17_26887209_26890449	ENSG00000087111.22	0.739837
intron_17_32221186_32224616	0.457359	Kidney_Cortex	0.968532	RHOT1	intron_17_30548205_30551635	ENSG00000126858.19	-0.743202
intron_17_37828485_37828703	0.453875	Kidney_Cortex	0.968532	YWHAEP7	intron_17_36188105_36188323	ENSG00000290810.1	-0.748971
intron_17_38451525_38451626	0.460895	Kidney_Cortex	0.968532	ENSG00000276170	intron_17_36607769_36607870	ENSG00000276170.6	-0.737374
intron_17_40331396_40348316	0.449591	Kidney_Cortex	0.968532	RARA	intron_17_38487648_38504568	ENSG00000131759.18	0.756098
intron_17_41835272_41835588	0.453255	Kidney_Cortex	0.968532	NT5C3B	intron_17_39991524_39991840	ENSG00000141698.17	-0.75
intron_17_54952112_54961119	0.455265	Kidney_Cortex	0.968532	COX11	intron_17_53029473_53038480	ENSG00000166260.13	-0.746667
intron_17_59131367_59154956	0.445918	Kidney_Cortex	0.968532	SKA2	intron_17_57208728_57232317	ENSG00000182628.13	-0.762238
intron_17_63543660_63544249	0.459424	Kidney_Cortex	0.968532	KCNH6	intron_17_61621021_61621610	ENSG00000173826.15	-0.739796
intron_17_63544119_63544249	0.459424	Kidney_Cortex	0.968532	KCNH6	intron_17_61621480_61621610	ENSG00000173826.15	0.739796
intron_17_7262343_7262611	0.452245	Kidney_Cortex	0.968532	CLDN7	intron_17_7165662_7165930	ENSG00000181885.18	0.751678
intron_17_7262343_7263159	0.452245	Kidney_Cortex	0.968532	CLDN7	intron_17_7165662_7166478	ENSG00000181885.18	-0.751678
intron_17_75246796_75248840	0.452945	Kidney_Cortex	0.968532	GGA3	intron_17_73242877_73244921	ENSG00000125447.18	0.750514
intron_17_7558375_7559068	0.449539	Kidney_Cortex	0.968532	TNFSF13	intron_17_7461692_7462385	ENSG00000161955.17	0.756184
intron_17_7931149_7931506	0.458982	Kidney_Cortex	0.968532	TRAPPC1	intron_17_7834467_7834824	ENSG00000170043.12	-0.740525
intron_17_80036691_80038123	0.450495	Kidney_Cortex	0.968532	CCDC40	intron_17_78010490_78011922	ENSG00000141519.15	-0.75459
intron_17_80036757_80038123	0.461218	Kidney_Cortex	0.968532	CCDC40	intron_17_78010556_78011922	ENSG00000141519.15	-0.736842
intron_17_81812665_81812807	0.451445	Kidney_Cortex	0.968532	GCGR	intron_17_79770541_79770683	ENSG00000215644.10	0.753008
intron_17_82029185_82029543	0.458234	Kidney_Cortex	0.968532	LRRC45	intron_17_79987061_79987419	ENSG00000169683.8	-0.741757
intron_17_82036448_82036544	0.451704	Kidney_Cortex	0.968532	DCXR	intron_17_79994324_79994420	ENSG00000169738.8	0.752577
intron_18_11905953_11906203	0.455269	Kidney_Cortex	0.968532	MPPE1	intron_18_11905952_11906202	ENSG00000154889.17	-0.746661
intron_18_12012215_12014265	0.459703	Kidney_Cortex	0.968532	IMPA2	intron_18_12012214_12014264	ENSG00000141401.12	-0.739336
intron_18_47134704_47136302	0.453255	Kidney_Cortex	0.968532	ENSG00000267228	intron_18_44661075_44662673	ENSG00000267228.7	-0.75
intron_18_47134704_47136302	0.453255	Kidney_Cortex	0.968532	HDHD2	intron_18_44661075_44662673	ENSG00000167220.12	-0.75
intron_18_70004236_70005198	0.454949	Kidney_Cortex	0.968532	RTTN	intron_18_67671472_67672434	ENSG00000176225.15	-0.74719
intron_18_79964786_79966612	0.457953	Kidney_Cortex	0.968532	HSBP1L1	intron_18_77724786_77726612	ENSG00000226742.4	0.742222
intron_19_12701672_12701752	0.457884	Kidney_Cortex	0.968532	TNPO2	intron_19_12812486_12812566	ENSG00000105576.16	-0.742336
intron_19_14480778_14482689	0.44627	Kidney_Cortex	0.968532	GIPC1	intron_19_14591590_14593501	ENSG00000123159.16	-0.761648
intron_19_16185765_16190520	0.459911	Kidney_Cortex	0.968532	FAM32A	intron_19_16296576_16301331	ENSG00000105058.12	0.738994
intron_19_18147044_18147443	0.459668	Kidney_Cortex	0.968532	MAST3	intron_19_18257854_18258253	ENSG00000099308.13	0.739394
intron_19_2827743_2832303	0.447255	Kidney_Cortex	0.968532	ZNF554	intron_19_2827741_2832301	ENSG00000172006.12	-0.76
intron_19_35158400_35160709	0.459095	Kidney_Cortex	0.968532	FXYD5	intron_19_35649303_35651612	ENSG00000089327.15	-0.740338
intron_19_35502183_35505718	0.460826	Kidney_Cortex	0.968532	DMKN	intron_19_35993085_35996620	ENSG00000161249.21	-0.737487
intron_19_35742619_35743809	0.460752	Kidney_Cortex	0.968532	ENSG00000267120	intron_19_36233520_36234710	ENSG00000267120.3	0.737609
intron_19_35742619_35743809	0.460752	Kidney_Cortex	0.968532	U2AF1L4	intron_19_36233520_36234710	ENSG00000161265.15	0.737609
intron_19_35743904_35744070	0.460752	Kidney_Cortex	0.968532	ENSG00000267120	intron_19_36234805_36234971	ENSG00000267120.3	-0.737609
intron_19_35743904_35744070	0.460752	Kidney_Cortex	0.968532	U2AF1L4	intron_19_36234805_36234971	ENSG00000161265.15	-0.737609
intron_19_35744145_35744323	0.448897	Kidney_Cortex	0.968532	ENSG00000267120	intron_19_36235046_36235224	ENSG00000267120.3	0.757256
intron_19_35744145_35744323	0.448897	Kidney_Cortex	0.968532	U2AF1L4	intron_19_36235046_36235224	ENSG00000161265.15	0.757256
intron_19_36121718_36125451	0.455997	Kidney_Cortex	0.968532	TBCB	intron_19_36612620_36616353	ENSG00000105254.12	-0.745455
intron_19_3633520_3638884	0.458014	Kidney_Cortex	0.968532	PIP5K1C	intron_19_3633518_3638882	ENSG00000186111.11	-0.74212
intron_19_38889155_38889689	0.45325	Kidney_Cortex	0.968532	SIRT2	intron_19_39379795_39380329	ENSG00000068903.21	-0.750008
intron_19_40614446_40617100	0.458537	Kidney_Cortex	0.968532	LTBP4	intron_19_41120352_41123006	ENSG00000090006.18	-0.741259
intron_19_41426810_41427284	0.448929	Kidney_Cortex	0.968532	B3GNT8	intron_19_41932715_41933189	ENSG00000177191.3	-0.757202
intron_19_45523695_45523844	0.447908	Kidney_Cortex	0.968532	VASP	intron_19_46026953_46027102	ENSG00000125753.15	0.758908
intron_19_49152378_49153261	0.448642	Kidney_Cortex	0.968532	HRC	intron_19_49655635_49656518	ENSG00000130528.12	-0.757681
intron_19_578121_579500	0.452458	Kidney_Cortex	0.968532	BSG	intron_19_578121_579500	ENSG00000172270.22	0.751323
intron_19_57922629_57923192	0.460503	Kidney_Cortex	0.968532	ZNF418	intron_19_58433997_58434560	ENSG00000196724.13	0.738019
intron_19_8109388_8109631	0.460093	Kidney_Cortex	0.968532	FBN3	intron_19_8174272_8174515	ENSG00000142449.13	-0.738693
intron_19_8322922_8324449	0.458715	Kidney_Cortex	0.968532	KANK3	intron_19_8387806_8389333	ENSG00000186994.12	-0.740964
intron_1_111174963_111182187	0.457652	Kidney_Cortex	0.968532	CEPT1	intron_1_111717585_111724809	ENSG00000134255.16	-0.742718
intron_1_12193098_12193955	0.455301	Kidney_Cortex	0.968532	TNFRSF1B	intron_1_12253155_12254012	ENSG00000028137.19	0.746606
intron_1_1275299_1279068	0.451235	Kidney_Cortex	0.968532	LINC01786	intron_1_1210679_1214448	ENSG00000230415.1	0.753357
intron_1_1486668_1487863	0.4593	Kidney_Cortex	0.968532	ATAD3B	intron_1_1422048_1423243	ENSG00000160072.20	0.74
intron_1_151242567_151246920	0.447863	Kidney_Cortex	0.968532	PIP5K1A	intron_1_151215043_151219396	ENSG00000143398.20	-0.758982
intron_1_153561591_153563415	0.460841	Kidney_Cortex	0.968532	S100A2	intron_1_153534067_153535891	ENSG00000196754.13	0.737463
intron_1_153685084_153685806	0.461108	Kidney_Cortex	0.968532	NPR1	intron_1_153657560_153658282	ENSG00000169418.10	0.737024
intron_1_16490926_16499203	0.449083	Kidney_Cortex	0.968532	CROCCP3	intron_1_16817421_16825698	ENSG00000290842.1	-0.756944
intron_1_168191500_168196547	0.448179	Kidney_Cortex	0.968532	TIPRL	intron_1_168160738_168165785	ENSG00000143155.13	0.758454
intron_1_171103973_171107675	0.455163	Kidney_Cortex	0.968532	FMO3	intron_1_171073114_171076816	ENSG00000007933.13	-0.746835
intron_1_17632466_17634835	0.450484	Kidney_Cortex	0.968532	ARHGEF10L	intron_1_17958961_17961330	ENSG00000074964.17	-0.754608
intron_1_179343635_179344947	0.457516	Kidney_Cortex	0.968532	SOAT1	intron_1_179312770_179314082	ENSG00000057252.13	0.742944
intron_1_180836716_180863708	0.455001	Kidney_Cortex	0.968532	XPR1	intron_1_180805852_180832844	ENSG00000143324.14	-0.747104
intron_1_20886371_20892619	0.458837	Kidney_Cortex	0.968532	EIF4G3	intron_1_21212864_21219112	ENSG00000075151.24	-0.740763
intron_1_22086866_22089943	0.451526	Kidney_Cortex	0.968532	CDC42	intron_1_22413359_22416436	ENSG00000070831.18	-0.752874
intron_1_22086866_22089943	0.451526	Kidney_Cortex	0.968532	ENSG00000289694	intron_1_22413359_22416436	ENSG00000289694.1	-0.752874
intron_1_228736004_228737673	0.4569	Kidney_Cortex	0.968532	RHOU	intron_1_228871751_228873420	ENSG00000116574.6	0.743961
intron_1_27334281_27334667	0.455235	Kidney_Cortex	0.968532	TMEM222	intron_1_27660772_27661158	ENSG00000186501.15	0.746717
intron_1_27334754_27335379	0.454103	Kidney_Cortex	0.968532	TMEM222	intron_1_27661245_27661870	ENSG00000186501.15	0.748593
intron_1_28579981_28580425	0.460624	Kidney_Cortex	0.968532	SNHG12	intron_1_28906493_28906937	ENSG00000197989.15	0.737819
intron_1_28579981_28580560	0.460624	Kidney_Cortex	0.968532	SNHG12	intron_1_28906493_28907072	ENSG00000197989.15	-0.737819
intron_1_28580646_28581094	0.460624	Kidney_Cortex	0.968532	SNHG12	intron_1_28907158_28907606	ENSG00000197989.15	-0.737819
intron_1_28580646_28581111	0.460624	Kidney_Cortex	0.968532	SNHG12	intron_1_28907158_28907623	ENSG00000197989.15	0.737819
intron_1_29160058_29160375	0.455378	Kidney_Cortex	0.968532	SRSF4	intron_1_29486570_29486887	ENSG00000116350.18	-0.746479
intron_1_37495918_37496547	0.458972	Kidney_Cortex	0.968532	MEAF6	intron_1_37961519_37962148	ENSG00000163875.16	-0.740541
intron_1_46303820_46309101	0.450331	Kidney_Cortex	0.968532	UQCRH	intron_1_46769492_46774773	ENSG00000173660.12	0.754864
intron_1_46309127_46309897	0.450331	Kidney_Cortex	0.968532	UQCRH	intron_1_46774799_46775569	ENSG00000173660.12	-0.754864
intron_1_46309127_46310155	0.450331	Kidney_Cortex	0.968532	UQCRH	intron_1_46774799_46775827	ENSG00000173660.12	0.754864
intron_1_46310044_46310155	0.450331	Kidney_Cortex	0.968532	UQCRH	intron_1_46775716_46775827	ENSG00000173660.12	-0.754864
intron_1_46310316_46316552	0.450331	Kidney_Cortex	0.968532	UQCRH	intron_1_46775988_46782224	ENSG00000173660.12	-0.754864
intron_1_63441103_63446806	0.450249	Kidney_Cortex	0.968532	ITGB3BP	intron_1_63906774_63912477	ENSG00000142856.17	0.755
intron_1_6644674_6645041	0.456831	Kidney_Cortex	0.968532	DNAJC11	intron_1_6704734_6705101	ENSG00000007923.17	0.744076
intron_1_7827815_7829834	0.454087	Kidney_Cortex	0.968532	PER3	intron_1_7887875_7889894	ENSG00000049246.15	-0.748619
intron_1_89012027_89013185	0.451975	Kidney_Cortex	0.968532	GBP3	intron_1_89477710_89478868	ENSG00000117226.12	0.752126
intron_20_18138051_18142208	0.448838	Kidney_Cortex	0.968532	KAT14	intron_20_18118695_18122852	ENSG00000149474.15	0.757353
intron_20_18138051_18142208	0.448838	Kidney_Cortex	0.968532	PET117	intron_20_18118695_18122852	ENSG00000232838.4	0.757353
intron_20_18138444_18142208	0.448838	Kidney_Cortex	0.968532	KAT14	intron_20_18119088_18122852	ENSG00000149474.15	-0.757353
intron_20_20503506_20505411	0.453255	Kidney_Cortex	0.968532	RALGAPA2	intron_20_20484150_20486055	ENSG00000188559.16	0.75
intron_20_25645648_25673852	0.461218	Kidney_Cortex	0.968532	ZNF337-AS1	intron_20_25626284_25654488	ENSG00000213742.8	-0.736842
intron_20_35710420_35713019	0.447765	Kidney_Cortex	0.968532	RBM39	intron_20_34298342_34300941	ENSG00000131051.24	0.759146
intron_20_41352699_41352798	0.453772	Kidney_Cortex	0.968532	LPIN3	intron_20_39981339_39981438	ENSG00000132793.12	-0.749141
intron_20_43540815_43540934	0.445779	Kidney_Cortex	0.968532	ENSG00000288000	intron_20_42169455_42169574	ENSG00000288000.1	0.76247
intron_20_43540815_43540934	0.445779	Kidney_Cortex	0.968532	L3MBTL1	intron_20_42169455_42169574	ENSG00000185513.18	0.76247
intron_20_45416694_45418852	0.458715	Kidney_Cortex	0.968532	PIGT	intron_20_44045334_44047492	ENSG00000124155.19	0.740964
intron_20_45416694_45419295	0.458715	Kidney_Cortex	0.968532	PIGT	intron_20_44045334_44047935	ENSG00000124155.19	-0.740964
intron_20_47659730_47661773	0.447405	Kidney_Cortex	0.968532	SULF2	intron_20_46288474_46290517	ENSG00000196562.16	-0.759748
intron_20_47665953_47666260	0.458586	Kidney_Cortex	0.968532	SULF2	intron_20_46294697_46295004	ENSG00000196562.16	-0.741176
intron_20_62963680_62964228	0.447081	Kidney_Cortex	0.968532	SLC17A9	intron_20_61595032_61595580	ENSG00000101194.18	-0.760291
intron_21_33411575_33414888	0.456848	Kidney_Cortex	0.968532	IFNGR2	intron_21_34783881_34787195	ENSG00000159128.16	0.744048
intron_21_46442573_46445284	0.448999	Kidney_Cortex	0.968532	PCNT	intron_21_47862486_47865197	ENSG00000160299.19	0.757085
intron_22_20115079_20115266	0.451195	Kidney_Cortex	0.968532	TRMT2A	intron_22_20102602_20102789	ENSG00000099899.16	-0.753425
intron_22_20115447_20115672	0.451195	Kidney_Cortex	0.968532	TRMT2A	intron_22_20102970_20103195	ENSG00000099899.16	-0.753425
intron_22_20115554_20115672	0.451195	Kidney_Cortex	0.968532	TRMT2A	intron_22_20103077_20103195	ENSG00000099899.16	0.753425
intron_22_20140708_20140871	0.459466	Kidney_Cortex	0.968532	ZDHHC8	intron_22_20128231_20128394	ENSG00000099904.16	0.739726
intron_22_20429340_20429536	0.45079	Kidney_Cortex	0.968532	SCARF2	intron_22_20783627_20783823	ENSG00000244486.9	0.754098
intron_22_20995026_20995746	0.448795	Kidney_Cortex	0.968532	ENSG00000285314	intron_22_21349315_21350035	ENSG00000285314.1	0.757426
intron_22_20995026_20995746	0.448795	Kidney_Cortex	0.968532	LZTR1	intron_22_21349315_21350035	ENSG00000099949.22	0.757426
intron_22_50527717_50529136	0.447933	Kidney_Cortex	0.968532	TYMP	intron_22_50966146_50967565	ENSG00000025708.14	0.758865
intron_2_100563073_100566503	0.460128	Kidney_Cortex	0.968532	PDCL3	intron_2_101179535_101182965	ENSG00000115539.14	-0.738636
intron_2_105386540_105396647	0.448784	Kidney_Cortex	0.968532	FHL2	intron_2_106002997_106013104	ENSG00000115641.19	0.757444
intron_2_105882049_105892982	0.452123	Kidney_Cortex	0.968532	NCK2	intron_2_106498505_106509438	ENSG00000071051.14	-0.75188
intron_2_138552681_138554439	0.458057	Kidney_Cortex	0.968532	SPOPL	intron_2_139310251_139312009	ENSG00000144228.9	-0.742049
intron_2_143033321_143040428	0.455378	Kidney_Cortex	0.968532	KYNU	intron_2_143790890_143797997	ENSG00000115919.15	0.746479
intron_2_145172131_145182204	0.460201	Kidney_Cortex	0.968532	TEX41	intron_2_145929698_145939771	ENSG00000226674.11	-0.738516
intron_2_171061156_171082781	0.457524	Kidney_Cortex	0.968532	TLK1	intron_2_171917666_171939291	ENSG00000198586.14	0.742931
intron_2_219615341_219615707	0.458715	Kidney_Cortex	0.968532	STK11IP	intron_2_220480063_220480429	ENSG00000144589.22	-0.740964
intron_2_219615341_219616044	0.458715	Kidney_Cortex	0.968532	STK11IP	intron_2_220480063_220480766	ENSG00000144589.22	0.740964
intron_2_233829775_233831409	0.45544	Kidney_Cortex	0.968532	MROH2A	intron_2_234738421_234740055	ENSG00000185038.15	-0.746377
intron_2_27439898_27440403	0.459828	Kidney_Cortex	0.968532	NRBP1	intron_2_27662765_27663270	ENSG00000115216.14	0.73913
intron_2_55180712_55206270	0.4511	Kidney_Cortex	0.968532	CLHC1	intron_2_55407848_55433406	ENSG00000162994.16	-0.753582
intron_2_55302072_55308809	0.454789	Kidney_Cortex	0.968532	CCDC88A	intron_2_55529208_55535945	ENSG00000115355.18	0.747454
intron_2_55643425_55644637	0.451565	Kidney_Cortex	0.968532	PNPT1	intron_2_55870560_55871772	ENSG00000138035.15	0.752809
intron_2_63841232_63842539	0.452267	Kidney_Cortex	0.968532	UGP2	intron_2_64068366_64069673	ENSG00000169764.16	-0.751641
intron_2_63842204_63842539	0.455461	Kidney_Cortex	0.968532	UGP2	intron_2_64069338_64069673	ENSG00000169764.16	-0.746341
intron_2_63842204_63856306	0.455461	Kidney_Cortex	0.968532	UGP2	intron_2_64069338_64083440	ENSG00000169764.16	0.746341
intron_2_63842599_63856306	0.455461	Kidney_Cortex	0.968532	UGP2	intron_2_64069733_64083440	ENSG00000169764.16	-0.746341
intron_2_70230854_70236079	0.455563	Kidney_Cortex	0.968532	TIA1	intron_2_70457986_70463211	ENSG00000116001.17	-0.746174
intron_3_121790215_121807344	0.447735	Kidney_Cortex	0.968532	IQCB1	intron_3_121509062_121526191	ENSG00000173226.17	-0.759197
intron_3_138497327_138498031	0.458256	Kidney_Cortex	0.968532	CEP70	intron_3_138216169_138216873	ENSG00000114107.9	0.741722
intron_3_138572932_138591854	0.451637	Kidney_Cortex	0.968532	CEP70	intron_3_138291774_138310696	ENSG00000114107.9	0.752688
intron_3_158824236_158826015	0.458689	Kidney_Cortex	0.968532	MFSD1	intron_3_158542025_158543804	ENSG00000118855.21	-0.741007
intron_3_172511659_172514861	0.458665	Kidney_Cortex	0.968532	TNFSF10	intron_3_172229449_172232651	ENSG00000121858.11	-0.741047
intron_3_183842447_183844231	0.450102	Kidney_Cortex	0.968532	ENSG00000283765	intron_3_183560235_183562019	ENSG00000283765.1	-0.755245
intron_3_183842447_183844231	0.450102	Kidney_Cortex	0.968532	PARL	intron_3_183560235_183562019	ENSG00000175193.14	-0.755245
intron_3_33412827_33416758	0.447904	Kidney_Cortex	0.968532	UBP1	intron_3_33454319_33458250	ENSG00000153560.12	0.758913
intron_3_39406764_39407603	0.460985	Kidney_Cortex	0.968532	RPSA	intron_3_39448255_39449094	ENSG00000168028.15	0.737226
intron_3_39406764_39407621	0.460985	Kidney_Cortex	0.968532	RPSA	intron_3_39448255_39449112	ENSG00000168028.15	-0.737226
intron_3_39407082_39407621	0.460985	Kidney_Cortex	0.968532	RPSA	intron_3_39448573_39449112	ENSG00000168028.15	0.737226
intron_4_1241519_1241651	0.453566	Kidney_Cortex	0.968532	CTBP1	intron_4_1235307_1235439	ENSG00000159692.17	-0.749483
intron_4_13460828_13474318	0.449403	Kidney_Cortex	0.968532	RAB28	intron_4_13462452_13475942	ENSG00000157869.16	0.75641
intron_4_2354073_2418285	0.445612	Kidney_Cortex	0.968532	ZFYVE28	intron_4_2355800_2420012	ENSG00000159733.14	0.762752
intron_4_47536938_47546624	0.459828	Kidney_Cortex	0.968532	ATP10D	intron_4_47538955_47548641	ENSG00000145246.14	0.73913
intron_4_75812375_75813206	0.449403	Kidney_Cortex	0.968532	USO1	intron_4_76733528_76734359	ENSG00000138768.15	-0.75641
intron_4_87422675_87434981	0.457565	Kidney_Cortex	0.968532	NUDT9	intron_4_88343827_88356133	ENSG00000170502.13	0.742862
intron_4_951258_951646	0.447778	Kidney_Cortex	0.968532	TMEM175	intron_4_945046_945434	ENSG00000127419.17	0.759124
intron_4_951258_951682	0.447778	Kidney_Cortex	0.968532	TMEM175	intron_4_945046_945470	ENSG00000127419.17	-0.759124
intron_5_139476454_139478270	0.452458	Kidney_Cortex	0.968532	STING1	intron_5_138856039_138857855	ENSG00000184584.14	0.751323
intron_5_139477515_139478270	0.452458	Kidney_Cortex	0.968532	STING1	intron_5_138857100_138857855	ENSG00000184584.14	-0.751323
intron_5_139481342_139482210	0.455648	Kidney_Cortex	0.968532	STING1	intron_5_138860927_138861795	ENSG00000184584.14	0.746032
intron_5_139481704_139482210	0.455648	Kidney_Cortex	0.968532	STING1	intron_5_138861289_138861795	ENSG00000184584.14	-0.746032
intron_5_151020741_151020828	0.460191	Kidney_Cortex	0.968532	GPX3	intron_5_150400302_150400389	ENSG00000211445.13	-0.738532
intron_5_151020741_151025340	0.449793	Kidney_Cortex	0.968532	GPX3	intron_5_150400302_150404901	ENSG00000211445.13	0.75576
intron_5_172834433_172888699	0.456535	Kidney_Cortex	0.968532	ERGIC1	intron_5_172261436_172315702	ENSG00000113719.17	-0.744565
intron_5_179616218_179616899	0.45544	Kidney_Cortex	0.968532	HNRNPH1	intron_5_179043219_179043900	ENSG00000169045.18	0.746377
intron_5_75685484_75689012	0.446117	Kidney_Cortex	0.968532	POC5	intron_5_74981309_74984837	ENSG00000152359.15	0.761905
intron_6_169602321_169632947	0.448514	Kidney_Cortex	0.968532	WDR27	intron_6_170002417_170033043	ENSG00000184465.16	-0.757895
intron_6_169659207_169660663	0.455734	Kidney_Cortex	0.968532	ENSG00000285733	intron_6_170059303_170060759	ENSG00000285733.1	0.74589
intron_6_169659207_169660663	0.455734	Kidney_Cortex	0.968532	WDR27	intron_6_170059303_170060759	ENSG00000184465.16	0.74589
intron_6_26385362_26388013	0.453641	Kidney_Cortex	0.968532	BTN2A2	intron_6_26385590_26388241	ENSG00000124508.17	-0.749359
intron_6_32191908_32192148	0.452493	Kidney_Cortex	0.968532	GPSM3	intron_6_32159685_32159925	ENSG00000213654.10	0.751266
intron_6_32192250_32192472	0.452493	Kidney_Cortex	0.968532	GPSM3	intron_6_32160027_32160249	ENSG00000213654.10	-0.751266
intron_6_36970694_36972652	0.454162	Kidney_Cortex	0.968532	MTCH1	intron_6_36938470_36940428	ENSG00000137409.21	0.748495
intron_6_36970694_36972703	0.454162	Kidney_Cortex	0.968532	MTCH1	intron_6_36938470_36940479	ENSG00000137409.21	-0.748495
intron_6_7289931_7295392	0.449637	Kidney_Cortex	0.968532	SSR1	intron_6_7290164_7295625	ENSG00000124783.14	-0.75602
intron_6_8417494_8418744	0.448019	Kidney_Cortex	0.968532	SLC35B3	intron_6_8417727_8418977	ENSG00000124786.12	-0.758721
intron_6_8430157_8435343	0.446969	Kidney_Cortex	0.968532	SLC35B3	intron_6_8430390_8435576	ENSG00000124786.12	0.760478
intron_7_139028960_139034543	0.447778	Kidney_Cortex	0.968532	ZC3HAV1L	intron_7_138713706_138719289	ENSG00000146858.8	0.759124
intron_7_140472011_140479160	0.460321	Kidney_Cortex	0.968532	MKRN1	intron_7_140171811_140178960	ENSG00000133606.11	0.738318
intron_7_150804472_150804827	0.450119	Kidney_Cortex	0.968532	TMEM176A	intron_7_150501560_150501915	ENSG00000002933.9	0.755217
intron_7_1550379_1550817	0.448079	Kidney_Cortex	0.968532	TMEM184A	intron_7_1590015_1590453	ENSG00000164855.16	0.758621
intron_7_1550395_1550817	0.448079	Kidney_Cortex	0.968532	TMEM184A	intron_7_1590031_1590453	ENSG00000164855.16	-0.758621
intron_7_2242256_2244563	0.451939	Kidney_Cortex	0.968532	NUDT1	intron_7_2281891_2284198	ENSG00000106268.16	-0.752187
intron_7_30550781_30551318	0.449208	Kidney_Cortex	0.968532	GARS1-DT	intron_7_30590397_30590934	ENSG00000196295.13	0.756736
intron_7_43648652_43650612	0.445921	Kidney_Cortex	0.968532	COA1	intron_7_43688251_43690211	ENSG00000106603.20	-0.762233
intron_7_48099787_48101824	0.453849	Kidney_Cortex	0.968532	UPP1	intron_7_48139384_48141421	ENSG00000183696.14	-0.749014
intron_7_6617307_6621122	0.45925	Kidney_Cortex	0.968532	ZNF853	intron_7_6656938_6660753	ENSG00000236609.4	-0.740082
intron_7_75066792_75070640	0.450427	Kidney_Cortex	0.968532	RCC1L	intron_7_74482605_74486454	ENSG00000274523.5	0.754704
intron_8_129970995_130016370	0.448284	Kidney_Cortex	0.968532	CYRIB	intron_8_130983241_131028616	ENSG00000153310.22	0.758278
intron_8_143039569_143042958	0.460694	Kidney_Cortex	0.968532	LINC02904	intron_8_144120986_144124375	ENSG00000177335.13	-0.737705
intron_8_143575345_143575423	0.447873	Kidney_Cortex	0.968532	NAPRT	intron_8_144657515_144657593	ENSG00000147813.16	0.758965
intron_8_17980755_17985447	0.452385	Kidney_Cortex	0.968532	PCM1	intron_8_17838264_17842956	ENSG00000078674.20	0.751445
intron_8_22522749_22527392	0.456559	Kidney_Cortex	0.968532	PPP3CC	intron_8_22380262_22384905	ENSG00000120910.15	0.744526
intron_8_38414901_38415870	0.452475	Kidney_Cortex	0.968532	FGFR1	intron_8_38272419_38273388	ENSG00000077782.23	0.751295
intron_8_494597_494972	0.456706	Kidney_Cortex	0.968532	TDRP	intron_8_444597_444972	ENSG00000180190.13	-0.744283
intron_8_56216531_56216680	0.450261	Kidney_Cortex	0.968532	CHCHD7	intron_8_57129090_57129239	ENSG00000170791.18	0.75498
intron_8_56216531_56217331	0.450261	Kidney_Cortex	0.968532	CHCHD7	intron_8_57129090_57129890	ENSG00000170791.18	-0.75498
intron_8_56216754_56217331	0.450261	Kidney_Cortex	0.968532	CHCHD7	intron_8_57129313_57129890	ENSG00000170791.18	-0.75498
intron_9_127787608_127787947	0.45532	Kidney_Cortex	0.968532	CDK9	intron_9_130549887_130550226	ENSG00000136807.14	-0.746575
intron_9_129010209_129010670	0.44855	Kidney_Cortex	0.968532	SH3GLB2	intron_9_131772488_131772949	ENSG00000148341.18	0.757835
intron_9_129814222_129818353	0.453255	Kidney_Cortex	0.968532	TOR1A	intron_9_132576501_132580632	ENSG00000136827.12	-0.75
intron_9_134886564_134887168	0.454773	Kidney_Cortex	0.968532	FCN2	intron_9_137778410_137779014	ENSG00000160339.16	0.747481
intron_9_32989895_33001567	0.448079	Kidney_Cortex	0.968532	APTX	intron_9_32989893_33001565	ENSG00000137074.20	0.758621
intron_9_32989895_33025000	0.448079	Kidney_Cortex	0.968532	APTX	intron_9_32989893_33024998	ENSG00000137074.20	-0.758621
intron_9_33060584_33062049	0.460291	Kidney_Cortex	0.968532	SMU1	intron_9_33060582_33062047	ENSG00000122692.9	-0.738367
intron_9_34652057_34655218	0.457068	Kidney_Cortex	0.968532	ENSG00000258728	intron_9_34652054_34655215	ENSG00000258728.2	0.743684
intron_9_4605440_4622408	0.449882	Kidney_Cortex	0.968532	SPATA6L	intron_9_4605440_4622408	ENSG00000106686.17	-0.755611
intron_9_5361888_5431897	0.456935	Kidney_Cortex	0.968532	PLGRKT	intron_9_5361888_5431897	ENSG00000107020.10	0.743902
intron_9_92249941_92250187	0.451946	Kidney_Cortex	0.968532	IARS1	intron_9_95012223_95012469	ENSG00000196305.19	0.752174
intron_9_92251885_92256680	0.451946	Kidney_Cortex	0.968532	IARS1	intron_9_95014167_95018962	ENSG00000196305.19	-0.752174
intron_9_92300016_92301551	0.459484	Kidney_Cortex	0.968532	NOL8	intron_9_95062298_95063833	ENSG00000198000.12	0.739696
intron_1_54047372_54053000	0.600573	Brain_Cerebellar_Hemisphere	0.968532	TMEM59	intron_1_54513045_54518673	ENSG00000116209.12	-0.523577
intron_1_54047372_54053356	0.600573	Brain_Cerebellar_Hemisphere	0.968532	TMEM59	intron_1_54513045_54519029	ENSG00000116209.12	0.523577
intron_9_112687633_112694131	0.600541	Brain_Cerebellar_Hemisphere	0.968532	INIP	intron_9_115449913_115456411	ENSG00000148153.14	-0.523622
intron_5_43648182_43649147	0.444732	Uterus	0.968533	NNT	intron_5_43648284_43649249	ENSG00000112992.18	-0.764228
intron_18_13038579_13040830	0.551602	Brain_Putamen_basal_ganglia	0.968533	CEP192	intron_18_13038578_13040829	ENSG00000101639.19	0.595361
intron_19_40236104_40237969	0.551565	Brain_Putamen_basal_ganglia	0.968533	AKT2	intron_19_40742011_40743876	ENSG00000105221.18	-0.595417
intron_4_88687299_88704098	0.457775	Thyroid	0.968538	HERC3	intron_4_89608450_89625249	ENSG00000287542.1	-0.742515
intron_4_88687299_88704098	0.457775	Thyroid	0.968538	HERC3	intron_4_89608450_89625249	ENSG00000138641.18	-0.742515
intron_5_131159611_131162572	0.457798	Thyroid	0.968538	HINT1	intron_5_130495304_130498265	ENSG00000169567.13	-0.742477
intron_22_50290597_50294726	0.440564	Muscle_Skeletal	0.968538	PLXNB2	intron_22_50729026_50733155	ENSG00000196576.16	0.771242
intron_2_110125323_110125637	0.477275	Brain_Cortex	0.968538	NPHP1	intron_2_110882900_110883214	ENSG00000144061.14	0.710692
intron_15_44557650_44560249	0.530875	smultixcan	0.96854	EIF3J	intron_15_44849848_44852447	ENSG00000104131.13	0.619177
intron_3_127676581_127676967	0.530872	smultixcan	0.96854	ABTB1	intron_3_127395424_127395810	ENSG00000114626.18	0.62604
intron_11_86671958_86672298	0.600778	Brain_Cerebellar_Hemisphere	0.968543	ME3	intron_11_86383000_86383340	ENSG00000151376.18	-0.523282
intron_1_115992243_116019582	0.60079	Brain_Cerebellar_Hemisphere	0.968543	SLC22A15	intron_1_116534864_116562203	ENSG00000163393.13	0.523265
intron_6_44256878_44257182	0.600646	Brain_Cerebellar_Hemisphere	0.968543	SLC35B2	intron_6_44224615_44224919	ENSG00000157593.19	-0.523471
intron_6_44256878_44257400	0.600646	Brain_Cerebellar_Hemisphere	0.968543	SLC35B2	intron_6_44224615_44225137	ENSG00000157593.19	0.523471
intron_7_75987223_75987360	0.600767	Brain_Cerebellar_Hemisphere	0.968543	TMEM120A	intron_7_75616541_75616678	ENSG00000189077.11	0.523297
intron_7_75987428_75987538	0.600767	Brain_Cerebellar_Hemisphere	0.968543	TMEM120A	intron_7_75616746_75616856	ENSG00000189077.11	0.523297
intron_9_78253277_78254836	0.600796	Brain_Cerebellar_Hemisphere	0.968543	CEP78	intron_9_80868193_80869752	ENSG00000148019.14	-0.523256
intron_12_1967910_1993264	0.42539	Nerve_Tibial	0.968546	DCP1B	intron_12_2077076_2102430	ENSG00000151065.14	-0.797106
intron_15_78017957_78024156	0.425123	Nerve_Tibial	0.968546	TBC1D2B	intron_15_78310299_78316498	ENSG00000167202.12	-0.797565
intron_17_45396284_45396487	0.425362	Nerve_Tibial	0.968546	ARHGAP27	intron_17_43473650_43473853	ENSG00000159314.13	-0.797153
intron_17_45398047_45402714	0.425362	Nerve_Tibial	0.968546	ARHGAP27	intron_17_43475413_43480080	ENSG00000159314.13	-0.797153
intron_17_57262192_57274268	0.425392	Nerve_Tibial	0.968546	MSI2	intron_17_55339553_55351629	ENSG00000153944.12	0.797101
intron_17_57262192_57401379	0.425392	Nerve_Tibial	0.968546	MSI2	intron_17_55339553_55478740	ENSG00000153944.12	-0.797101
intron_17_78813873_78814412	0.425392	Nerve_Tibial	0.968546	USP36	intron_17_76809955_76810494	ENSG00000055483.20	-0.797101
intron_1_1691393_1692449	0.425179	Nerve_Tibial	0.968546	SLC35E2B	intron_1_1622832_1623888	ENSG00000189339.12	-0.797468
intron_5_179151200_179152142	0.425244	Nerve_Tibial	0.968546	ADAMTS2	intron_5_178578201_178579143	ENSG00000087116.17	-0.797357
intron_7_66127740_66130744	0.425263	Nerve_Tibial	0.968546	CRCP	intron_7_65592727_65595731	ENSG00000241258.7	0.797324
intron_7_66127740_66130744	0.425263	Nerve_Tibial	0.968546	ENSG00000249319	intron_7_65592727_65595731	ENSG00000249319.2	0.797324
intron_9_7798637_7799461	0.425392	Nerve_Tibial	0.968546	DMAC1	intron_9_7798637_7799461	ENSG00000137038.8	0.797101
intron_10_7774891_7775751	0.445588	Heart_Atrial_Appendage	0.968549	KIN	intron_10_7816854_7817714	ENSG00000151657.12	0.762791
intron_14_20316560_20325539	0.445615	Heart_Atrial_Appendage	0.968549	CCNB1IP1	intron_14_20784719_20793698	ENSG00000100814.18	-0.762746
intron_5_14769191_14871352	0.4456	Heart_Atrial_Appendage	0.968549	ANKH	intron_5_14769300_14871461	ENSG00000154122.14	0.76277
intron_2_97086198_97090109	0.496554	Prostate	0.968551	FAHD2B	intron_2_97751935_97755846	ENSG00000144199.12	0.679921
intron_22_19432859_19433265	0.44873	Artery_Tibial	0.968551	MRPL40	intron_22_19420382_19420788	ENSG00000185608.9	-0.757534
intron_12_50435624_50437735	0.479369	Brain_Nucleus_accumbens_basal_ganglia	0.968555	LARP4	intron_12_50829407_50831518	ENSG00000161813.23	0.707317
intron_15_74821900_74822642	0.530901	smultixcan	0.968557	ENSG00000261606	intron_15_75114241_75114983	ENSG00000261606.5	1.85037e-17
intron_15_74821900_74822642	0.530901	smultixcan	0.968557	LMAN1L	intron_15_75114241_75114983	ENSG00000140506.17	1.85037e-17
intron_19_57600134_57604277	0.530918	smultixcan	0.968557	ZNF530	intron_19_58111502_58115645	ENSG00000183647.11	-0.232902
intron_21_36133074_36146256	0.53091	smultixcan	0.968557	CBR3-AS1	intron_21_37505372_37518554	ENSG00000236830.8	-1.02173
intron_6_34247149_34247681	0.530911	smultixcan	0.968557	SMIM29	intron_6_34214926_34215458	ENSG00000186577.14	-0.405458
intron_1_150963139_150963530	0.496605	Prostate	0.968558	SETDB1	intron_1_150935615_150936006	ENSG00000143379.13	-0.679842
intron_2_55647453_55654900	0.496647	Prostate	0.968558	PNPT1	intron_2_55874588_55882035	ENSG00000138035.15	-0.679775
intron_3_122556121_122558329	0.49664	Prostate	0.968558	PARP9	intron_3_122274968_122277176	ENSG00000138496.17	0.679786
intron_18_79904183_79919184	0.512758	Breast_Mammary_Tissue	0.968558	SLC66A2	intron_18_77664183_77679184	ENSG00000122490.19	-0.654549
intron_10_12101181_12106246	0.445992	Heart_Atrial_Appendage	0.968559	DHTKD1	intron_10_12143180_12148245	ENSG00000181192.12	0.762115
intron_12_40340454_40346753	0.445835	Heart_Atrial_Appendage	0.968559	LRRK2	intron_12_40734256_40740555	ENSG00000188906.17	-0.762376
intron_15_61867947_61868659	0.445708	Heart_Atrial_Appendage	0.968559	VPS13C	intron_15_62160146_62160858	ENSG00000129003.19	-0.76259
intron_15_78278301_78288289	0.445944	Heart_Atrial_Appendage	0.968559	SKIC8	intron_15_78570643_78580631	ENSG00000140395.9	0.762195
intron_17_59131367_59154956	0.445918	Heart_Atrial_Appendage	0.968559	SKA2	intron_17_57208728_57232317	ENSG00000182628.13	0.762238
intron_1_61383365_61404104	0.445835	Heart_Atrial_Appendage	0.968559	NFIA	intron_1_61849037_61869776	ENSG00000162599.18	0.762376
intron_20_43540815_43540934	0.445779	Heart_Atrial_Appendage	0.968559	ENSG00000288000	intron_20_42169455_42169574	ENSG00000288000.1	-0.76247
intron_20_43540815_43540934	0.445779	Heart_Atrial_Appendage	0.968559	L3MBTL1	intron_20_42169455_42169574	ENSG00000185513.18	-0.76247
intron_22_19432607_19433265	0.445947	Heart_Atrial_Appendage	0.968559	MRPL40	intron_22_19420130_19420788	ENSG00000185608.9	0.762189
intron_2_190205232_190212956	0.445963	Heart_Atrial_Appendage	0.968559	HIBCH	intron_2_191069958_191077682	ENSG00000198130.16	0.762162
intron_3_52817058_52818257	0.445981	Heart_Atrial_Appendage	0.968559	ITIH4	intron_3_52851074_52852273	ENSG00000055955.17	-0.762133
intron_11_113699027_113699595	0.473309	Ovary	0.968559	TMPRSS5	intron_11_113569749_113570317	ENSG00000166682.13	-0.717105
intron_3_53241245_53242125	0.473292	Ovary	0.968559	TKT	intron_3_53275261_53276141	ENSG00000163931.17	-0.717133
intron_10_80082204_80090380	0.450502	Pancreas	0.968563	TMEM254	intron_10_81841960_81850136	ENSG00000133678.14	-0.754579
intron_10_80082217_80090797	0.450502	Pancreas	0.968563	TMEM254	intron_10_81841973_81850553	ENSG00000133678.14	0.754579
intron_11_72008845_72008967	0.449803	Pancreas	0.968563	NUMA1	intron_11_71719891_71720013	ENSG00000137497.19	-0.755744
intron_12_48065680_48066927	0.450488	Pancreas	0.968563	SENP1	intron_12_48459463_48460710	ENSG00000079387.14	-0.754601
intron_17_18333288_18335559	0.450346	Pancreas	0.968563	SHMT1	intron_17_18236602_18238873	ENSG00000176974.21	0.754839
intron_18_62558770_62560587	0.450188	Pancreas	0.968563	ZCCHC2	intron_18_60226003_60227820	ENSG00000141664.10	-0.755102
intron_19_498117_498496	0.44972	Pancreas	0.968563	MADCAM1	intron_19_498117_498496	ENSG00000099866.16	-0.755882
intron_1_17632466_17634835	0.450484	Pancreas	0.968563	ARHGEF10L	intron_1_17958961_17961330	ENSG00000074964.17	-0.754608
intron_1_3467337_3468880	0.449916	Pancreas	0.968563	ARHGEF16	intron_1_3383901_3385444	ENSG00000130762.15	-0.755556
intron_1_46303820_46309101	0.450331	Pancreas	0.968563	UQCRH	intron_1_46769492_46774773	ENSG00000173660.12	0.754864
intron_1_46309127_46309897	0.450331	Pancreas	0.968563	UQCRH	intron_1_46774799_46775569	ENSG00000173660.12	-0.754864
intron_1_46309127_46310155	0.450331	Pancreas	0.968563	UQCRH	intron_1_46774799_46775827	ENSG00000173660.12	0.754864
intron_2_201130146_201133029	0.449866	Pancreas	0.968563	CFLAR	intron_2_201994869_201997752	ENSG00000003402.21	-0.755639
intron_2_241315982_241317499	0.449946	Pancreas	0.968563	SEPTIN2	intron_2_242255397_242256914	ENSG00000168385.18	-0.755504
intron_5_116134178_116291517	0.449988	Pancreas	0.968563	COMMD10	intron_5_115469875_115627214	ENSG00000145781.9	0.755435
intron_5_1489858_1494700	0.450419	Pancreas	0.968563	LPCAT1	intron_5_1489973_1494815	ENSG00000153395.10	0.754717
intron_8_56216531_56217331	0.450261	Pancreas	0.968563	CHCHD7	intron_8_57129090_57129890	ENSG00000170791.18	-0.75498
intron_8_56216754_56217331	0.450261	Pancreas	0.968563	CHCHD7	intron_8_57129313_57129890	ENSG00000170791.18	0.75498
intron_9_113594338_113594430	0.449957	Pancreas	0.968563	RGS3	intron_9_116356618_116356710	ENSG00000138835.24	-0.755486
intron_9_129493595_129502397	0.450142	Pancreas	0.968563	LINC00963	intron_9_132255874_132264676	ENSG00000204054.14	-0.755178
intron_22_30579935_30580053	0.444777	Uterus	0.968563	PES1	intron_22_30975922_30976040	ENSG00000100029.18	-0.764151
intron_17_7626793_7626943	0.570459	Liver	0.968564	SAT2	intron_17_7530111_7530261	ENSG00000141504.12	0.567376
intron_17_7627414_7627553	0.570459	Liver	0.968564	SAT2	intron_17_7530732_7530871	ENSG00000141504.12	-0.567376
intron_17_7627414_7627557	0.570459	Liver	0.968564	SAT2	intron_17_7530732_7530875	ENSG00000141504.12	-0.567376
intron_17_7627414_7627570	0.570459	Liver	0.968564	SAT2	intron_17_7530732_7530888	ENSG00000141504.12	0.567376
intron_1_1217804_1218458	0.57035	Liver	0.968564	SDF4	intron_1_1153184_1153838	ENSG00000078808.20	-0.567536
intron_3_188225527_188406112	0.570346	Liver	0.968564	LPP	intron_3_187943315_188123900	ENSG00000145012.14	-0.567542
intron_10_32048551_32055848	0.35429	Brain_Anterior_cingulate_cortex_BA24	0.968565	KIF5B	intron_10_32337479_32344776	ENSG00000170759.11	-0.926301
intron_1_212433120_212444339	0.426874	Small_Intestine_Terminal_Ileum	0.968565	NENF	intron_1_212606462_212617681	ENSG00000117691.10	-0.794553
intron_12_51104203_51106525	0.461131	Brain_Spinal_cord_cervical_c-1	0.968566	TFCP2	intron_12_51497986_51500308	ENSG00000135457.11	-0.736986
intron_1_19230963_19231261	0.461091	Brain_Spinal_cord_cervical_c-1	0.968566	EMC1	intron_1_19557457_19557755	ENSG00000127463.16	0.737052
intron_10_93906385_93907099	0.471163	Pituitary	0.968568	SLC35G1	intron_10_95666142_95666856	ENSG00000176273.15	-0.720588
intron_10_93906385_93912667	0.471163	Pituitary	0.968568	SLC35G1	intron_10_95666142_95672424	ENSG00000176273.15	0.720588
intron_2_70812598_70815994	0.471165	Pituitary	0.968568	CLEC4F	intron_2_71039730_71043126	ENSG00000152672.8	-0.720584
intron_4_77909372_77949797	0.471112	Pituitary	0.968568	MRPL1	intron_4_78830526_78870951	ENSG00000169288.18	0.72067
intron_9_128909321_128916096	0.471163	Pituitary	0.968568	LRRC8A	intron_9_131671600_131678375	ENSG00000136802.12	0.720588
intron_10_114938539_114942645	0.434131	Skin_Not_Sun_Exposed_Suprapubic	0.968568	TRUB1	intron_10_116698298_116702404	ENSG00000165832.6	0.782143
intron_10_126008550_126009373	0.432035	Skin_Not_Sun_Exposed_Suprapubic	0.968568	FANK1	intron_10_127697119_127697942	ENSG00000203780.12	-0.785714
intron_10_126009131_126009222	0.432035	Skin_Not_Sun_Exposed_Suprapubic	0.968568	FANK1	intron_10_127697700_127697791	ENSG00000203780.12	0.785714
intron_11_1753670_1753803	0.431995	Skin_Not_Sun_Exposed_Suprapubic	0.968568	CTSD	intron_11_1774900_1775033	ENSG00000117984.15	0.785782
intron_11_1753670_1753803	0.431995	Skin_Not_Sun_Exposed_Suprapubic	0.968568	ENSG00000250644	intron_11_1774900_1775033	ENSG00000250644.3	0.785782
intron_11_34888428_34888752	0.429405	Skin_Not_Sun_Exposed_Suprapubic	0.968568	APIP	intron_11_34909975_34910299	ENSG00000149089.13	0.79021
intron_11_35441693_35468001	0.432228	Skin_Not_Sun_Exposed_Suprapubic	0.968568	PAMR1	intron_11_35463241_35489549	ENSG00000149090.13	-0.785384
intron_11_44897828_44906407	0.433652	Skin_Not_Sun_Exposed_Suprapubic	0.968568	TSPAN18	intron_11_44919379_44927958	ENSG00000157570.12	-0.782957
intron_11_61334731_61335840	0.436061	Skin_Not_Sun_Exposed_Suprapubic	0.968568	TKFC	intron_11_61102203_61103312	ENSG00000149476.16	0.778862
intron_11_61334731_61337941	0.436061	Skin_Not_Sun_Exposed_Suprapubic	0.968568	TKFC	intron_11_61102203_61105413	ENSG00000149476.16	-0.778862
intron_11_61335937_61337941	0.436061	Skin_Not_Sun_Exposed_Suprapubic	0.968568	TKFC	intron_11_61103409_61105413	ENSG00000149476.16	0.778862
intron_11_64751466_64751597	0.43612	Skin_Not_Sun_Exposed_Suprapubic	0.968568	PYGM	intron_11_64518938_64519069	ENSG00000068976.14	0.778761
intron_11_64765518_64765951	0.434655	Skin_Not_Sun_Exposed_Suprapubic	0.968568	SF1	intron_11_64532990_64533423	ENSG00000168066.22	-0.78125
intron_11_64827611_64827686	0.430509	Skin_Not_Sun_Exposed_Suprapubic	0.968568	CDC42BPG	intron_11_64595083_64595158	ENSG00000171219.9	-0.788321
intron_11_64905655_64905742	0.431565	Skin_Not_Sun_Exposed_Suprapubic	0.968568	ATG2A	intron_11_64673127_64673214	ENSG00000110046.13	-0.786517
intron_11_721691_721903	0.432226	Skin_Not_Sun_Exposed_Suprapubic	0.968568	EPS8L2	intron_11_721691_721903	ENSG00000177106.17	-0.785388
intron_11_721991_722091	0.432226	Skin_Not_Sun_Exposed_Suprapubic	0.968568	EPS8L2	intron_11_721991_722091	ENSG00000177106.17	0.785388
intron_11_7674493_7677148	0.432917	Skin_Not_Sun_Exposed_Suprapubic	0.968568	CYB5R2	intron_11_7695724_7698379	ENSG00000166394.15	-0.784211
intron_11_85648089_85650249	0.430311	Skin_Not_Sun_Exposed_Suprapubic	0.968568	TMEM126A	intron_11_85359133_85361293	ENSG00000171202.7	-0.78866
intron_11_85648089_85654063	0.430311	Skin_Not_Sun_Exposed_Suprapubic	0.968568	TMEM126A	intron_11_85359133_85365107	ENSG00000171202.7	-0.78866
intron_12_10075655_10081237	0.431811	Skin_Not_Sun_Exposed_Suprapubic	0.968568	CLEC1A	intron_12_10228254_10233836	ENSG00000150048.10	0.786096
intron_12_109568863_109571649	0.432316	Skin_Not_Sun_Exposed_Suprapubic	0.968568	MMAB	intron_12_110006668_110009454	ENSG00000139428.12	-0.785235
intron_12_11825713_11826402	0.430671	Skin_Not_Sun_Exposed_Suprapubic	0.968568	ETV6	intron_12_11978647_11979336	ENSG00000139083.11	0.788043
intron_12_123304719_123309310	0.436056	Skin_Not_Sun_Exposed_Suprapubic	0.968568	SBNO1	intron_12_123789266_123793857	ENSG00000139697.14	-0.77887
intron_12_124814405_124814973	0.429639	Skin_Not_Sun_Exposed_Suprapubic	0.968568	SCARB1	intron_12_125298951_125299519	ENSG00000073060.17	-0.789809
intron_12_131838327_131838612	0.43111	Skin_Not_Sun_Exposed_Suprapubic	0.968568	MMP17	intron_12_132322872_132323157	ENSG00000198598.7	0.787293
intron_12_131844081_131845118	0.430111	Skin_Not_Sun_Exposed_Suprapubic	0.968568	MMP17	intron_12_132328626_132329663	ENSG00000198598.7	-0.789002
intron_12_49792588_49792678	0.434957	Skin_Not_Sun_Exposed_Suprapubic	0.968568	NCKAP5L	intron_12_50186371_50186461	ENSG00000167566.17	-0.780738
intron_12_49792986_49793352	0.433752	Skin_Not_Sun_Exposed_Suprapubic	0.968568	NCKAP5L	intron_12_50186769_50187135	ENSG00000167566.17	0.782787
intron_12_56571855_56581184	0.433299	Skin_Not_Sun_Exposed_Suprapubic	0.968568	RBMS2	intron_12_56965639_56974968	ENSG00000076067.13	-0.783558
intron_12_7130712_7133024	0.432254	Skin_Not_Sun_Exposed_Suprapubic	0.968568	CLSTN3	intron_12_7283308_7285620	ENSG00000139182.15	-0.78534
intron_12_82403130_82430893	0.432292	Skin_Not_Sun_Exposed_Suprapubic	0.968568	METTL25	intron_12_82796909_82824672	ENSG00000127720.8	-0.785276
intron_13_27648453_27665686	0.431775	Skin_Not_Sun_Exposed_Suprapubic	0.968568	POLR1D	intron_13_28222590_28239823	ENSG00000186184.20	0.786157
intron_13_45405977_45408927	0.434838	Skin_Not_Sun_Exposed_Suprapubic	0.968568	SLC25A30	intron_13_45980112_45983062	ENSG00000174032.17	0.780939
intron_13_75845379_75849079	0.429651	Skin_Not_Sun_Exposed_Suprapubic	0.968568	LMO7	intron_13_76419515_76423215	ENSG00000136153.20	0.78979
intron_14_20452149_20452276	0.431746	Skin_Not_Sun_Exposed_Suprapubic	0.968568	OSGEP	intron_14_20920308_20920435	ENSG00000092094.11	0.786207
intron_14_20452149_20452329	0.431746	Skin_Not_Sun_Exposed_Suprapubic	0.968568	OSGEP	intron_14_20920308_20920488	ENSG00000092094.11	-0.786207
intron_14_26549781_26595410	0.433549	Skin_Not_Sun_Exposed_Suprapubic	0.968568	NOVA1	intron_14_27018987_27064616	ENSG00000139910.20	-0.783133
intron_14_50312389_50321483	0.430884	Skin_Not_Sun_Exposed_Suprapubic	0.968568	DMAC2L	intron_14_50779107_50788201	ENSG00000125375.18	0.78768
intron_14_75004900_75005897	0.43479	Skin_Not_Sun_Exposed_Suprapubic	0.968568	EIF2B2	intron_14_75471603_75472600	ENSG00000119718.11	-0.781022
intron_14_89993483_90019316	0.433212	Skin_Not_Sun_Exposed_Suprapubic	0.968568	TDP1	intron_14_90459827_90485660	ENSG00000042088.14	-0.783708
intron_15_41870353_41870446	0.432646	Skin_Not_Sun_Exposed_Suprapubic	0.968568	SPTBN5	intron_15_42162551_42162644	ENSG00000137877.10	0.784672
intron_15_41870560_41871375	0.432646	Skin_Not_Sun_Exposed_Suprapubic	0.968568	SPTBN5	intron_15_42162758_42163573	ENSG00000137877.10	0.784672
intron_15_75028453_75044386	0.431588	Skin_Not_Sun_Exposed_Suprapubic	0.968568	PPCDC	intron_15_75320794_75336727	ENSG00000138621.12	0.786477
intron_15_99334129_99352369	0.43348	Skin_Not_Sun_Exposed_Suprapubic	0.968568	LRRC28	intron_15_99874334_99892574	ENSG00000168904.15	0.783251
intron_16_11556735_11586886	0.434655	Skin_Not_Sun_Exposed_Suprapubic	0.968568	LITAF	intron_16_11650591_11680742	ENSG00000189067.14	0.78125
intron_16_1212528_1213780	0.436096	Skin_Not_Sun_Exposed_Suprapubic	0.968568	CACNA1H	intron_16_1262528_1263780	ENSG00000196557.13	0.778802
intron_16_14655210_14661892	0.435307	Skin_Not_Sun_Exposed_Suprapubic	0.968568	BFAR	intron_16_14749067_14755749	ENSG00000103429.11	-0.780142
intron_16_25170805_25174937	0.431435	Skin_Not_Sun_Exposed_Suprapubic	0.968568	LCMT1	intron_16_25182126_25186258	ENSG00000205629.12	-0.786738
intron_16_57439334_57440772	0.433726	Skin_Not_Sun_Exposed_Suprapubic	0.968568	CIAPIN1	intron_16_57473246_57474684	ENSG00000005194.15	0.782832
intron_16_70031968_70034171	0.43479	Skin_Not_Sun_Exposed_Suprapubic	0.968568	PDXDC2P-NPIPB14P	intron_16_70065871_70068074	ENSG00000196696.14	0.781022
intron_16_70031968_70034171	0.43479	Skin_Not_Sun_Exposed_Suprapubic	0.968568	PDXDC2P	intron_16_70065871_70068074	ENSG00000255185.7	0.781022
intron_16_70034360_70036432	0.43479	Skin_Not_Sun_Exposed_Suprapubic	0.968568	PDXDC2P-NPIPB14P	intron_16_70068263_70070335	ENSG00000196696.14	-0.781022
intron_16_70034360_70036432	0.43479	Skin_Not_Sun_Exposed_Suprapubic	0.968568	PDXDC2P	intron_16_70068263_70070335	ENSG00000255185.7	-0.781022
intron_16_70475767_70478272	0.433954	Skin_Not_Sun_Exposed_Suprapubic	0.968568	FCSK	intron_16_70509670_70512175	ENSG00000157353.17	0.782443
intron_16_74675764_74678899	0.430172	Skin_Not_Sun_Exposed_Suprapubic	0.968568	MLKL	intron_16_74709662_74712797	ENSG00000168404.13	-0.788898
intron_16_89689324_89690553	0.433123	Skin_Not_Sun_Exposed_Suprapubic	0.968568	CDK10	intron_16_89755732_89756961	ENSG00000185324.22	-0.783859
intron_17_3655352_3656487	0.429456	Skin_Not_Sun_Exposed_Suprapubic	0.968568	CTNS	intron_17_3558646_3559781	ENSG00000040531.16	-0.790123
intron_17_3655962_3656856	0.435897	Skin_Not_Sun_Exposed_Suprapubic	0.968568	CTNS-AS1	intron_17_3559256_3560150	ENSG00000262903.1	0.779141
intron_17_39177535_39177984	0.433964	Skin_Not_Sun_Exposed_Suprapubic	0.968568	CACNB1	intron_17_37333788_37334237	ENSG00000067191.17	-0.782427
intron_17_39178079_39183713	0.433964	Skin_Not_Sun_Exposed_Suprapubic	0.968568	CACNB1	intron_17_37334332_37339966	ENSG00000067191.17	0.782427
intron_17_4066540_4067163	0.429483	Skin_Not_Sun_Exposed_Suprapubic	0.968568	ZZEF1	intron_17_3969834_3970457	ENSG00000074755.15	0.790076
intron_17_42587864_42592056	0.43479	Skin_Not_Sun_Exposed_Suprapubic	0.968568	RETREG3	intron_17_40739882_40744074	ENSG00000141699.11	0.781022
intron_17_42592162_42609086	0.43479	Skin_Not_Sun_Exposed_Suprapubic	0.968568	RETREG3	intron_17_40744180_40761104	ENSG00000141699.11	-0.781022
intron_17_44207911_44208619	0.434787	Skin_Not_Sun_Exposed_Suprapubic	0.968568	UBTF	intron_17_42285279_42285987	ENSG00000108312.16	0.781027
intron_17_44207911_44209352	0.434787	Skin_Not_Sun_Exposed_Suprapubic	0.968568	UBTF	intron_17_42285279_42286720	ENSG00000108312.16	-0.781027
intron_17_45113605_45114250	0.431883	Skin_Not_Sun_Exposed_Suprapubic	0.968568	PLCD3	intron_17_43190973_43191618	ENSG00000161714.12	-0.785973
intron_17_47122536_47123886	0.433857	Skin_Not_Sun_Exposed_Suprapubic	0.968568	CDC27	intron_17_45199902_45201252	ENSG00000004897.12	-0.782609
intron_17_5282520_5308694	0.431145	Skin_Not_Sun_Exposed_Suprapubic	0.968568	RABEP1	intron_17_5185815_5211989	ENSG00000029725.17	0.787234
intron_17_5426299_5432542	0.432282	Skin_Not_Sun_Exposed_Suprapubic	0.968568	RPAIN	intron_17_5329619_5335862	ENSG00000129197.15	0.785292
intron_17_8229446_8229891	0.432208	Skin_Not_Sun_Exposed_Suprapubic	0.968568	CTC1	intron_17_8132764_8133209	ENSG00000178971.17	0.785418
intron_17_82468896_82472564	0.430867	Skin_Not_Sun_Exposed_Suprapubic	0.968568	NARF	intron_17_80426772_80430440	ENSG00000141562.19	0.787709
intron_17_82468896_82478800	0.430867	Skin_Not_Sun_Exposed_Suprapubic	0.968568	NARF	intron_17_80426772_80436676	ENSG00000141562.19	0.787709
intron_18_12975882_12978752	0.435768	Skin_Not_Sun_Exposed_Suprapubic	0.968568	SEH1L	intron_18_12975881_12978751	ENSG00000085415.16	-0.779359
intron_18_49282175_49286434	0.431307	Skin_Not_Sun_Exposed_Suprapubic	0.968568	DYM	intron_18_46808545_46812804	ENSG00000141627.14	0.786957
intron_18_63775716_63782355	0.431115	Skin_Not_Sun_Exposed_Suprapubic	0.968568	SERPINB7	intron_18_61442950_61449589	ENSG00000166396.13	-0.787286
intron_18_68701790_68710021	0.433518	Skin_Not_Sun_Exposed_Suprapubic	0.968568	TMX3	intron_18_66369027_66377258	ENSG00000166479.10	-0.783186
intron_18_74512532_74513559	0.436115	Skin_Not_Sun_Exposed_Suprapubic	0.968568	CNDP2	intron_18_72179767_72180794	ENSG00000133313.15	-0.778771
intron_18_79154555_79176813	0.431386	Skin_Not_Sun_Exposed_Suprapubic	0.968568	ATP9B	intron_18_76914555_76936813	ENSG00000166377.21	0.786822
intron_18_79154555_79193183	0.435939	Skin_Not_Sun_Exposed_Suprapubic	0.968568	ATP9B	intron_18_76914555_76953183	ENSG00000166377.21	-0.77907
intron_19_1054341_1054570	0.43479	Skin_Not_Sun_Exposed_Suprapubic	0.968568	ABCA7	intron_19_1054340_1054569	ENSG00000064687.13	-0.781022
intron_19_11405231_11405323	0.43483	Skin_Not_Sun_Exposed_Suprapubic	0.968568	RGL3	intron_19_11515907_11515999	ENSG00000205517.13	0.780952
intron_19_11405426_11406419	0.43483	Skin_Not_Sun_Exposed_Suprapubic	0.968568	RGL3	intron_19_11516102_11517095	ENSG00000205517.13	0.780952
intron_19_12701644_12701752	0.436128	Skin_Not_Sun_Exposed_Suprapubic	0.968568	TNPO2	intron_19_12812458_12812566	ENSG00000105576.16	0.778748
intron_19_12701672_12701752	0.436128	Skin_Not_Sun_Exposed_Suprapubic	0.968568	TNPO2	intron_19_12812486_12812566	ENSG00000105576.16	-0.778748
intron_19_12702147_12702823	0.436128	Skin_Not_Sun_Exposed_Suprapubic	0.968568	TNPO2	intron_19_12812961_12813637	ENSG00000105576.16	0.778748
intron_19_12702177_12702823	0.436128	Skin_Not_Sun_Exposed_Suprapubic	0.968568	TNPO2	intron_19_12812991_12813637	ENSG00000105576.16	-0.778748
intron_19_15681722_15682389	0.429554	Skin_Not_Sun_Exposed_Suprapubic	0.968568	CYP4F12	intron_19_15792532_15793199	ENSG00000186204.15	0.789954
intron_19_3778595_3778992	0.432472	Skin_Not_Sun_Exposed_Suprapubic	0.968568	MATK	intron_19_3778593_3778990	ENSG00000007264.15	-0.784969
intron_19_43744884_43747442	0.432565	Skin_Not_Sun_Exposed_Suprapubic	0.968568	SMG9	intron_19_44249036_44251594	ENSG00000105771.14	-0.78481
intron_19_44814288_44814604	0.432856	Skin_Not_Sun_Exposed_Suprapubic	0.968568	BCAM	intron_19_45317545_45317861	ENSG00000187244.12	0.784314
intron_19_45297954_45298143	0.433724	Skin_Not_Sun_Exposed_Suprapubic	0.968568	MARK4	intron_19_45801212_45801401	ENSG00000007047.16	0.782835
intron_19_45297954_45299811	0.433724	Skin_Not_Sun_Exposed_Suprapubic	0.968568	MARK4	intron_19_45801212_45803069	ENSG00000007047.16	-0.782835
intron_19_49331832_49332054	0.434092	Skin_Not_Sun_Exposed_Suprapubic	0.968568	ENSG00000197813	intron_19_49835089_49835311	ENSG00000197813.6	0.782209
intron_19_49355970_49357252	0.429189	Skin_Not_Sun_Exposed_Suprapubic	0.968568	TEAD2	intron_19_49859227_49860509	ENSG00000074219.14	-0.79058
intron_19_53446337_53447196	0.432591	Skin_Not_Sun_Exposed_Suprapubic	0.968568	ZNF761	intron_19_53949590_53950449	ENSG00000160336.17	0.784765
intron_19_7555075_7555249	0.431785	Skin_Not_Sun_Exposed_Suprapubic	0.968568	PNPLA6	intron_19_7619961_7620135	ENSG00000032444.17	-0.78614
intron_1_114626188_114669983	0.435699	Skin_Not_Sun_Exposed_Suprapubic	0.968568	DENND2C	intron_1_115168809_115212604	ENSG00000175984.15	0.779477
intron_1_153543923_153544654	0.43282	Skin_Not_Sun_Exposed_Suprapubic	0.968568	S100A4	intron_1_153516399_153517130	ENSG00000196154.12	0.784375
intron_1_153543939_153544654	0.43282	Skin_Not_Sun_Exposed_Suprapubic	0.968568	S100A4	intron_1_153516415_153517130	ENSG00000196154.12	-0.784375
intron_1_158256282_158256786	0.431827	Skin_Not_Sun_Exposed_Suprapubic	0.968568	CD1A	intron_1_158226072_158226576	ENSG00000158477.7	-0.78607
intron_1_160352206_160352887	0.431374	Skin_Not_Sun_Exposed_Suprapubic	0.968568	NCSTN	intron_1_160321996_160322677	ENSG00000162736.18	-0.786842
intron_1_181050286_181053573	0.429708	Skin_Not_Sun_Exposed_Suprapubic	0.968568	MR1	intron_1_181019422_181022709	ENSG00000153029.16	-0.789691
intron_1_181052510_181053573	0.434959	Skin_Not_Sun_Exposed_Suprapubic	0.968568	MR1	intron_1_181021646_181022709	ENSG00000153029.16	0.780734
intron_1_19419750_19485436	0.432947	Skin_Not_Sun_Exposed_Suprapubic	0.968568	CAPZB	intron_1_19746244_19811930	ENSG00000077549.19	-0.784159
intron_1_205528168_205528999	0.432751	Skin_Not_Sun_Exposed_Suprapubic	0.968568	CDK18	intron_1_205497296_205498127	ENSG00000117266.16	-0.784493
intron_1_214358050_214364512	0.435882	Skin_Not_Sun_Exposed_Suprapubic	0.968568	PTPN14	intron_1_214531393_214537855	ENSG00000152104.12	0.779167
intron_1_228107869_228108235	0.431225	Skin_Not_Sun_Exposed_Suprapubic	0.968568	MRPL55	intron_1_228295570_228295936	ENSG00000162910.19	0.787097
intron_1_228108318_228108437	0.431225	Skin_Not_Sun_Exposed_Suprapubic	0.968568	MRPL55	intron_1_228296019_228296138	ENSG00000162910.19	0.787097
intron_1_228108318_228108955	0.431225	Skin_Not_Sun_Exposed_Suprapubic	0.968568	MRPL55	intron_1_228296019_228296656	ENSG00000162910.19	-0.787097
intron_1_228108318_228109149	0.431225	Skin_Not_Sun_Exposed_Suprapubic	0.968568	MRPL55	intron_1_228296019_228296850	ENSG00000162910.19	0.787097
intron_1_228108318_228109261	0.431225	Skin_Not_Sun_Exposed_Suprapubic	0.968568	MRPL55	intron_1_228296019_228296962	ENSG00000162910.19	0.787097
intron_1_228108321_228108437	0.431225	Skin_Not_Sun_Exposed_Suprapubic	0.968568	MRPL55	intron_1_228296022_228296138	ENSG00000162910.19	0.787097
intron_1_228108321_228108955	0.431225	Skin_Not_Sun_Exposed_Suprapubic	0.968568	MRPL55	intron_1_228296022_228296656	ENSG00000162910.19	-0.787097
intron_1_228109021_228109149	0.431225	Skin_Not_Sun_Exposed_Suprapubic	0.968568	MRPL55	intron_1_228296722_228296850	ENSG00000162910.19	-0.787097
intron_1_228109021_228109261	0.431225	Skin_Not_Sun_Exposed_Suprapubic	0.968568	MRPL55	intron_1_228296722_228296962	ENSG00000162910.19	-0.787097
intron_1_23451528_23452697	0.434306	Skin_Not_Sun_Exposed_Suprapubic	0.968568	ASAP3	intron_1_23778021_23779190	ENSG00000088280.20	-0.781845
intron_1_28407463_28459085	0.434397	Skin_Not_Sun_Exposed_Suprapubic	0.968568	PHACTR4	intron_1_28733974_28785596	ENSG00000204138.13	-0.78169
intron_1_28571900_28577500	0.435939	Skin_Not_Sun_Exposed_Suprapubic	0.968568	TRNAU1AP	intron_1_28898412_28904012	ENSG00000180098.9	0.77907
intron_1_28574718_28577500	0.435939	Skin_Not_Sun_Exposed_Suprapubic	0.968568	TRNAU1AP	intron_1_28901230_28904012	ENSG00000180098.9	0.77907
intron_1_31727605_31728025	0.432616	Skin_Not_Sun_Exposed_Suprapubic	0.968568	ADGRB2	intron_1_32193206_32193626	ENSG00000121753.13	0.784722
intron_1_31727605_31728182	0.432616	Skin_Not_Sun_Exposed_Suprapubic	0.968568	ADGRB2	intron_1_32193206_32193783	ENSG00000121753.13	-0.784722
intron_1_31728081_31728182	0.432616	Skin_Not_Sun_Exposed_Suprapubic	0.968568	ADGRB2	intron_1_32193682_32193783	ENSG00000121753.13	0.784722
intron_1_32673580_32679640	0.434696	Skin_Not_Sun_Exposed_Suprapubic	0.968568	RBBP4	intron_1_33139181_33145241	ENSG00000162521.19	0.781182
intron_1_39026398_39028723	0.435693	Skin_Not_Sun_Exposed_Suprapubic	0.968568	NDUFS5	intron_1_39492070_39494395	ENSG00000168653.11	0.779487
intron_1_40161636_40189055	0.435043	Skin_Not_Sun_Exposed_Suprapubic	0.968568	RLF	intron_1_40627308_40654727	ENSG00000117000.9	0.780591
intron_1_54678854_54679263	0.432035	Skin_Not_Sun_Exposed_Suprapubic	0.968568	MROH7-TTC4	intron_1_55144527_55144936	ENSG00000271723.5	0.785714
intron_1_54678854_54679263	0.432035	Skin_Not_Sun_Exposed_Suprapubic	0.968568	MROH7	intron_1_55144527_55144936	ENSG00000184313.20	0.785714
intron_1_70270956_70274720	0.432024	Skin_Not_Sun_Exposed_Suprapubic	0.968568	ANKRD13C	intron_1_70736639_70740403	ENSG00000118454.13	-0.785732
intron_1_88961287_88961381	0.434907	Skin_Not_Sun_Exposed_Suprapubic	0.968568	KYAT3	intron_1_89426970_89427064	ENSG00000137944.18	-0.780822
intron_1_94892517_94894818	0.42921	Skin_Not_Sun_Exposed_Suprapubic	0.968568	SLC44A3	intron_1_95358073_95360374	ENSG00000143036.17	0.790545
intron_20_36653701_36656360	0.43411	Skin_Not_Sun_Exposed_Suprapubic	0.968568	NDRG3	intron_20_35282104_35284763	ENSG00000101079.21	0.782178
intron_20_57374801_57378013	0.43589	Skin_Not_Sun_Exposed_Suprapubic	0.968568	RAE1	intron_20_55949857_55953069	ENSG00000101146.13	-0.779153
intron_20_59999663_60001343	0.430132	Skin_Not_Sun_Exposed_Suprapubic	0.968568	CDH26	intron_20_58574718_58576398	ENSG00000124215.17	0.788966
intron_21_41749203_41751097	0.434734	Skin_Not_Sun_Exposed_Suprapubic	0.968568	RIPK4	intron_21_43169363_43171257	ENSG00000183421.12	-0.781116
intron_22_50280973_50281089	0.434406	Skin_Not_Sun_Exposed_Suprapubic	0.968568	PLXNB2	intron_22_50719402_50719518	ENSG00000196576.16	0.781675
intron_2_113255549_113263278	0.433857	Skin_Not_Sun_Exposed_Suprapubic	0.968568	PAX8-AS1	intron_2_114013126_114020855	ENSG00000189223.15	0.782609
intron_2_219565514_219566830	0.434655	Skin_Not_Sun_Exposed_Suprapubic	0.968568	OBSL1	intron_2_220430236_220431552	ENSG00000124006.15	-0.78125
intron_2_27631900_27632633	0.435465	Skin_Not_Sun_Exposed_Suprapubic	0.968568	ENSG00000259080	intron_2_27854767_27855500	ENSG00000259080.1	0.779874
intron_2_27631900_27632633	0.435465	Skin_Not_Sun_Exposed_Suprapubic	0.968568	GPN1	intron_2_27854767_27855500	ENSG00000198522.14	0.779874
intron_2_29035656_29036541	0.435797	Skin_Not_Sun_Exposed_Suprapubic	0.968568	TOGARAM2	intron_2_29258522_29259407	ENSG00000189350.13	0.77931
intron_2_32812615_32817457	0.433096	Skin_Not_Sun_Exposed_Suprapubic	0.968568	TTC27	intron_2_33037682_33042524	ENSG00000018699.13	-0.783905
intron_2_3472602_3477695	0.43568	Skin_Not_Sun_Exposed_Suprapubic	0.968568	TRAPPC12	intron_2_3476373_3481466	ENSG00000171853.16	-0.77951
intron_2_55206376_55206818	0.435391	Skin_Not_Sun_Exposed_Suprapubic	0.968568	CLHC1	intron_2_55433512_55433954	ENSG00000162994.16	-0.78
intron_2_58165874_58198579	0.429405	Skin_Not_Sun_Exposed_Suprapubic	0.968568	FANCL	intron_2_58393009_58425714	ENSG00000115392.13	0.79021
intron_2_61162955_61163052	0.432111	Skin_Not_Sun_Exposed_Suprapubic	0.968568	C2orf74	intron_2_61390090_61390187	ENSG00000237651.8	0.785584
intron_2_61162955_61163052	0.432111	Skin_Not_Sun_Exposed_Suprapubic	0.968568	ENSG00000274769	intron_2_61390090_61390187	ENSG00000274769.1	0.785584
intron_3_100829664_100830578	0.432271	Skin_Not_Sun_Exposed_Suprapubic	0.968568	ABI3BP	intron_3_100548508_100549422	ENSG00000154175.18	-0.785311
intron_3_15034809_15038000	0.436042	Skin_Not_Sun_Exposed_Suprapubic	0.968568	NR2C2	intron_3_15076316_15079507	ENSG00000177463.16	0.778894
intron_3_18351408_18351992	0.433998	Skin_Not_Sun_Exposed_Suprapubic	0.968568	SATB1	intron_3_18392900_18393484	ENSG00000182568.18	-0.782369
intron_3_196143000_196143906	0.433734	Skin_Not_Sun_Exposed_Suprapubic	0.968568	LINC00885	intron_3_195869871_195870777	ENSG00000224652.4	0.782817
intron_3_196143000_196144177	0.433734	Skin_Not_Sun_Exposed_Suprapubic	0.968568	LINC00885	intron_3_195869871_195871048	ENSG00000224652.4	-0.782817
intron_3_28241812_28253731	0.433689	Skin_Not_Sun_Exposed_Suprapubic	0.968568	CMC1	intron_3_28283303_28295222	ENSG00000187118.14	-0.782895
intron_3_40234053_40244446	0.43542	Skin_Not_Sun_Exposed_Suprapubic	0.968568	MYRIP	intron_3_40275544_40285937	ENSG00000170011.14	-0.779951
intron_3_49298635_49300467	0.431271	Skin_Not_Sun_Exposed_Suprapubic	0.968568	USP4	intron_3_49336068_49337900	ENSG00000114316.13	-0.787018
intron_4_118704051_118705611	0.432939	Skin_Not_Sun_Exposed_Suprapubic	0.968568	METTL14	intron_4_119625206_119626766	ENSG00000145388.15	0.784173
intron_4_118705821_118709998	0.432939	Skin_Not_Sun_Exposed_Suprapubic	0.968568	METTL14	intron_4_119626976_119631153	ENSG00000145388.15	-0.784173
intron_4_123396932_123401537	0.430351	Skin_Not_Sun_Exposed_Suprapubic	0.968568	SPRY1	intron_4_124318087_124322692	ENSG00000164056.11	-0.788591
intron_4_15687148_15688551	0.435737	Skin_Not_Sun_Exposed_Suprapubic	0.968568	FAM200B	intron_4_15688771_15690174	ENSG00000237765.8	-0.779412
intron_4_185690611_185775227	0.433963	Skin_Not_Sun_Exposed_Suprapubic	0.968568	SORBS2	intron_4_186611765_186696381	ENSG00000154556.20	-0.782428
intron_4_2252522_2255155	0.430063	Skin_Not_Sun_Exposed_Suprapubic	0.968568	MXD4	intron_4_2254249_2256882	ENSG00000123933.17	-0.789084
intron_4_39076147_39081103	0.430217	Skin_Not_Sun_Exposed_Suprapubic	0.968568	KLHL5	intron_4_39077767_39082723	ENSG00000109790.18	0.78882
intron_4_75013150_75033883	0.43479	Skin_Not_Sun_Exposed_Suprapubic	0.968568	PARM1	intron_4_75938360_75959093	ENSG00000169116.11	0.781022
intron_4_75724176_75724276	0.431629	Skin_Not_Sun_Exposed_Suprapubic	0.968568	G3BP2	intron_4_76649360_76649460	ENSG00000138757.15	-0.786408
intron_5_109729513_109755329	0.434031	Skin_Not_Sun_Exposed_Suprapubic	0.968568	MAN2A1	intron_5_109065214_109091030	ENSG00000112893.10	0.782313
intron_5_140643675_140643780	0.429835	Skin_Not_Sun_Exposed_Suprapubic	0.968568	TMCO6	intron_5_140023260_140023365	ENSG00000113119.13	-0.789474
intron_5_143057747_143120988	0.434818	Skin_Not_Sun_Exposed_Suprapubic	0.968568	ARHGAP26	intron_5_142437312_142500553	ENSG00000145819.18	0.780973
intron_5_176496663_176498914	0.432522	Skin_Not_Sun_Exposed_Suprapubic	0.968568	FAF2	intron_5_175923664_175925915	ENSG00000113194.13	-0.784884
intron_5_178620673_178623256	0.435737	Skin_Not_Sun_Exposed_Suprapubic	0.968568	CLK4	intron_5_178047674_178050257	ENSG00000113240.14	0.779412
intron_5_56909743_56913011	0.429495	Skin_Not_Sun_Exposed_Suprapubic	0.968568	SETD9	intron_5_56205570_56208838	ENSG00000155542.12	-0.790055
intron_5_79648693_79649062	0.432598	Skin_Not_Sun_Exposed_Suprapubic	0.968568	TENT2	intron_5_78944516_78944885	ENSG00000164329.14	0.784753
intron_5_79649190_79656958	0.432598	Skin_Not_Sun_Exposed_Suprapubic	0.968568	TENT2	intron_5_78945013_78952781	ENSG00000164329.14	0.784753
intron_5_79649190_79668892	0.432598	Skin_Not_Sun_Exposed_Suprapubic	0.968568	TENT2	intron_5_78945013_78964715	ENSG00000164329.14	0.784753
intron_5_79657001_79668892	0.432598	Skin_Not_Sun_Exposed_Suprapubic	0.968568	TENT2	intron_5_78952824_78964715	ENSG00000164329.14	0.784753
intron_5_9318417_9337713	0.432151	Skin_Not_Sun_Exposed_Suprapubic	0.968568	SEMA5A	intron_5_9318529_9337825	ENSG00000112902.12	-0.785515
intron_6_108854485_108858199	0.429706	Skin_Not_Sun_Exposed_Suprapubic	0.968568	ARMC2	intron_6_109175688_109179402	ENSG00000118690.13	-0.789695
intron_6_108858271_108868824	0.430935	Skin_Not_Sun_Exposed_Suprapubic	0.968568	ARMC2	intron_6_109179474_109190027	ENSG00000118690.13	0.787592
intron_6_28271934_28272670	0.433045	Skin_Not_Sun_Exposed_Suprapubic	0.968568	ENSG00000276302	intron_6_28239712_28240447	ENSG00000276302.1	-0.783992
intron_6_28271934_28272670	0.433045	Skin_Not_Sun_Exposed_Suprapubic	0.968568	ZSCAN26	intron_6_28239712_28240447	ENSG00000197062.12	-0.783992
intron_6_31691918_31693027	0.435129	Skin_Not_Sun_Exposed_Suprapubic	0.968568	ABHD16A	intron_6_31659695_31660804	ENSG00000204427.12	0.780445
intron_6_31691918_31693027	0.435129	Skin_Not_Sun_Exposed_Suprapubic	0.968568	ENSG00000204422	intron_6_31659695_31660804	ENSG00000204422.7	0.780445
intron_6_32832824_32835154	0.432035	Skin_Not_Sun_Exposed_Suprapubic	0.968568	ENSG00000250264	intron_6_32800601_32802931	ENSG00000250264.1	-0.785714
intron_6_32832824_32835154	0.432035	Skin_Not_Sun_Exposed_Suprapubic	0.968568	TAP2	intron_6_32800601_32802931	ENSG00000204267.19	-0.785714
intron_6_85678032_85678136	0.434494	Skin_Not_Sun_Exposed_Suprapubic	0.968568	ENSG00000271793	intron_6_86387750_86387854	ENSG00000271793.2	-0.781525
intron_6_85678032_85678136	0.434494	Skin_Not_Sun_Exposed_Suprapubic	0.968568	SNHG5	intron_6_86387750_86387854	ENSG00000203875.13	-0.781525
intron_6_90516681_90518447	0.434516	Skin_Not_Sun_Exposed_Suprapubic	0.968568	MAP3K7	intron_6_91226400_91228166	ENSG00000135341.19	0.781487
intron_7_128580094_128591850	0.433689	Skin_Not_Sun_Exposed_Suprapubic	0.968568	ENSG00000242588	intron_7_128220148_128231904	ENSG00000242588.7	0.782895
intron_7_128580094_128591850	0.433689	Skin_Not_Sun_Exposed_Suprapubic	0.968568	ENSG00000280828	intron_7_128220148_128231904	ENSG00000280828.1	0.782895
intron_7_149278527_149287565	0.430334	Skin_Not_Sun_Exposed_Suprapubic	0.968568	ZNF783	intron_7_148975618_148984656	ENSG00000204946.10	0.78862
intron_7_2239707_2242162	0.434602	Skin_Not_Sun_Exposed_Suprapubic	0.968568	ENSG00000286192	intron_7_2279342_2281797	ENSG00000286192.1	-0.781341
intron_7_2239707_2242162	0.434602	Skin_Not_Sun_Exposed_Suprapubic	0.968568	MRM2	intron_7_2279342_2281797	ENSG00000122687.19	-0.781341
intron_7_23196766_23197173	0.434501	Skin_Not_Sun_Exposed_Suprapubic	0.968568	NUP42	intron_7_23236385_23236792	ENSG00000136243.18	-0.781513
intron_7_23196766_23199458	0.434501	Skin_Not_Sun_Exposed_Suprapubic	0.968568	NUP42	intron_7_23236385_23239077	ENSG00000136243.18	0.781513
intron_7_23197230_23199458	0.434501	Skin_Not_Sun_Exposed_Suprapubic	0.968568	NUP42	intron_7_23236849_23239077	ENSG00000136243.18	-0.781513
intron_7_23197247_23199458	0.434501	Skin_Not_Sun_Exposed_Suprapubic	0.968568	NUP42	intron_7_23236866_23239077	ENSG00000136243.18	-0.781513
intron_7_54757594_54759158	0.433167	Skin_Not_Sun_Exposed_Suprapubic	0.968568	SEC61G	intron_7_54825287_54826851	ENSG00000132432.14	-0.783784
intron_7_54757594_54759162	0.433167	Skin_Not_Sun_Exposed_Suprapubic	0.968568	SEC61G	intron_7_54825287_54826855	ENSG00000132432.14	0.783784
intron_7_77778446_77778530	0.434477	Skin_Not_Sun_Exposed_Suprapubic	0.968568	RSBN1L	intron_7_77407763_77407847	ENSG00000187257.16	-0.781553
intron_7_92042186_92042668	0.432035	Skin_Not_Sun_Exposed_Suprapubic	0.968568	AKAP9	intron_7_91671500_91671982	ENSG00000127914.19	0.785714
intron_8_109523386_109526784	0.435187	Skin_Not_Sun_Exposed_Suprapubic	0.968568	PKHD1L1	intron_8_110535615_110539013	ENSG00000205038.12	0.780347
intron_8_17265981_17268258	0.431547	Skin_Not_Sun_Exposed_Suprapubic	0.968568	VPS37A	intron_8_17123490_17125767	ENSG00000155975.10	0.786548
intron_8_27536855_27538659	0.431546	Skin_Not_Sun_Exposed_Suprapubic	0.968568	EPHX2	intron_8_27394372_27396176	ENSG00000120915.14	0.786548
intron_9_108874970_108877995	0.430377	Skin_Not_Sun_Exposed_Suprapubic	0.968568	ELP1	intron_9_111637250_111640275	ENSG00000070061.16	-0.788546
intron_9_115063189_115063796	0.432226	Skin_Not_Sun_Exposed_Suprapubic	0.968568	TNC	intron_9_117825468_117826075	ENSG00000041982.17	-0.785388
intron_9_125341264_125342219	0.435737	Skin_Not_Sun_Exposed_Suprapubic	0.968568	GAPVD1	intron_9_128103543_128104498	ENSG00000165219.23	0.779412
intron_9_125341264_125346819	0.435737	Skin_Not_Sun_Exposed_Suprapubic	0.968568	GAPVD1	intron_9_128103543_128109098	ENSG00000165219.23	-0.779412
intron_9_132792775_132814638	0.435212	Skin_Not_Sun_Exposed_Suprapubic	0.968568	AK8	intron_9_135668162_135690025	ENSG00000165695.10	0.780304
intron_9_135939759_135945028	0.434349	Skin_Not_Sun_Exposed_Suprapubic	0.968568	UBAC1	intron_9_138831605_138836874	ENSG00000130560.9	0.781771
intron_9_135942289_135945028	0.434349	Skin_Not_Sun_Exposed_Suprapubic	0.968568	UBAC1	intron_9_138834135_138836874	ENSG00000130560.9	-0.781771
intron_9_38540849_38542312	0.435329	Skin_Not_Sun_Exposed_Suprapubic	0.968568	ANKRD18A	intron_9_38540846_38542309	ENSG00000180071.21	0.780105
intron_9_86981925_86987448	0.432571	Skin_Not_Sun_Exposed_Suprapubic	0.968568	GAS1RR	intron_9_89596840_89602363	ENSG00000226237.4	-0.7848
intron_9_87969349_87970776	0.430363	Skin_Not_Sun_Exposed_Suprapubic	0.968568	CDK20	intron_9_90584264_90585691	ENSG00000156345.18	0.788571
intron_9_87969919_87970568	0.430363	Skin_Not_Sun_Exposed_Suprapubic	0.968568	CDK20	intron_9_90584834_90585483	ENSG00000156345.18	-0.788571
intron_9_92715463_92717797	0.429663	Skin_Not_Sun_Exposed_Suprapubic	0.968568	BICD2	intron_9_95477745_95480079	ENSG00000185963.14	0.789769
intron_9_97910616_97913401	0.430509	Skin_Not_Sun_Exposed_Suprapubic	0.968568	TRMO	intron_9_100672898_100675683	ENSG00000136932.15	0.788321
intron_9_97912975_97913401	0.430509	Skin_Not_Sun_Exposed_Suprapubic	0.968568	TRMO	intron_9_100675257_100675683	ENSG00000136932.15	-0.788321
intron_10_30845573_30848531	0.551692	Brain_Putamen_basal_ganglia	0.968571	ZNF438	intron_10_31134502_31137460	ENSG00000183621.15	0.595226
intron_19_43831381_43835505	0.551814	Brain_Putamen_basal_ganglia	0.968571	ZNF283	intron_19_44335533_44339657	ENSG00000167637.18	0.595043
intron_19_55455330_55456349	0.551886	Brain_Putamen_basal_ganglia	0.968571	ISOC2	intron_19_55966697_55967716	ENSG00000063241.8	-0.594937
intron_19_55455845_55456349	0.551886	Brain_Putamen_basal_ganglia	0.968571	ISOC2	intron_19_55967212_55967716	ENSG00000063241.8	0.594937
intron_1_224191156_224192332	0.551842	Brain_Putamen_basal_ganglia	0.968571	DEGS1	intron_1_224378858_224380034	ENSG00000143753.13	-0.595002
intron_5_31545712_31551293	0.551929	Brain_Putamen_basal_ganglia	0.968571	C5orf22	intron_5_31545819_31551400	ENSG00000082213.18	-0.594872
intron_8_109586162_109618842	0.551886	Brain_Putamen_basal_ganglia	0.968571	SYBU	intron_8_110598391_110631071	ENSG00000147642.17	-0.594937
intron_10_101608937_101609367	0.474537	Lung	0.968571	DPCD	intron_10_103368694_103369124	ENSG00000166171.13	0.715116
intron_11_77981576_77991108	0.474405	Lung	0.968571	INTS4	intron_11_77692622_77702154	ENSG00000149262.19	-0.715331
intron_11_834591_836063	0.475051	Lung	0.968571	CD151	intron_11_834591_836063	ENSG00000177697.19	0.714286
intron_12_51986942_51991863	0.475051	Lung	0.968571	ACVR1B	intron_12_52380726_52385647	ENSG00000135503.13	-0.714286
intron_14_21234229_21269298	0.474371	Lung	0.968571	HNRNPC	intron_14_21702388_21737457	ENSG00000092199.19	0.715385
intron_14_55129300_55138045	0.474286	Lung	0.968571	LGALS3	intron_14_55596018_55604763	ENSG00000131981.16	-0.715522
intron_16_2000256_2000409	0.475051	Lung	0.968571	ZNF598	intron_16_2050257_2050410	ENSG00000167962.15	-0.714286
intron_16_67945261_67945369	0.47464	Lung	0.968571	SLC12A4	intron_16_67979164_67979272	ENSG00000124067.17	0.71495
intron_16_67945871_67945951	0.47464	Lung	0.968571	SLC12A4	intron_16_67979774_67979854	ENSG00000124067.17	-0.71495
intron_18_35663802_35677591	0.475051	Lung	0.968571	GALNT1	intron_18_33243766_33257555	ENSG00000141429.14	0.714286
intron_19_48048388_48052954	0.474319	Lung	0.968571	PLA2G4C	intron_19_48551645_48556211	ENSG00000105499.14	-0.71547
intron_1_203723988_203727395	0.474154	Lung	0.968571	ATP2B4	intron_1_203693116_203696523	ENSG00000058668.16	0.715736
intron_1_206583379_206584387	0.474844	Lung	0.968571	RASSF5	intron_1_206756711_206757719	ENSG00000266094.8	0.714619
intron_1_43998025_44000767	0.475051	Lung	0.968571	SLC6A9	intron_1_44463697_44466439	ENSG00000196517.13	-0.714286
intron_1_45551155_45552436	0.474406	Lung	0.968571	AKR1A1	intron_1_46016827_46018108	ENSG00000117448.14	-0.715328
intron_1_45551155_45561789	0.474406	Lung	0.968571	AKR1A1	intron_1_46016827_46027461	ENSG00000117448.14	0.715328
intron_21_46351540_46353104	0.474447	Lung	0.968571	PCNT	intron_21_47771454_47773018	ENSG00000160299.19	-0.715262
intron_2_196893245_196897131	0.474706	Lung	0.968571	PGAP1	intron_2_197757969_197761855	ENSG00000197121.15	-0.714844
intron_2_46591925_46592475	0.474492	Lung	0.968571	PIGF	intron_2_46819064_46819614	ENSG00000151665.13	0.71519
intron_2_54223083_54304688	0.475051	Lung	0.968571	ACYP2	intron_2_54450220_54531825	ENSG00000170634.13	0.714286
intron_3_45732151_45735235	0.474406	Lung	0.968571	SACM1L	intron_3_45773643_45776727	ENSG00000211456.14	0.715328
intron_3_98849598_98881540	0.475051	Lung	0.968571	DCBLD2	intron_3_98568442_98600384	ENSG00000057019.16	0.714286
intron_4_139073567_139084133	0.475051	Lung	0.968571	ELF2	intron_4_139994721_140005287	ENSG00000109381.21	-0.714286
intron_6_169751663_169753864	0.474798	Lung	0.968571	ERMARD	intron_6_170151759_170153960	ENSG00000130023.16	-0.714695
intron_6_3006935_3010025	0.474313	Lung	0.968571	NQO2	intron_6_3007169_3010259	ENSG00000124588.22	0.715479
intron_6_44150629_44151846	0.474466	Lung	0.968571	TMEM63B	intron_6_44118366_44119583	ENSG00000137216.19	-0.715232
intron_6_99380341_99383698	0.474839	Lung	0.968571	COQ3	intron_6_99828217_99831574	ENSG00000132423.12	-0.714628
intron_7_29121071_29146429	0.474807	Lung	0.968571	CPVL	intron_7_29160687_29186045	ENSG00000106066.15	-0.714679
intron_7_74515596_74518139	0.475051	Lung	0.968571	GTF2IRD1	intron_7_73929926_73932469	ENSG00000006704.11	-0.714286
intron_9_92515137_92517687	0.474852	Lung	0.968571	ECM2	intron_9_95277419_95279969	ENSG00000106823.13	0.714607
intron_9_92515203_92517687	0.474852	Lung	0.968571	ECM2	intron_9_95277485_95279969	ENSG00000106823.13	-0.714607
intron_17_52158369_52159273	0.47036	Brain_Substantia_nigra	0.968572	CA10	intron_17_50235729_50236633	ENSG00000154975.14	0.721893
intron_1_13584100_13607173	0.470408	Brain_Substantia_nigra	0.968572	PDPN	intron_1_13910595_13933668	ENSG00000162493.17	0.721816
intron_8_17962174_17963101	0.470341	Brain_Substantia_nigra	0.968572	PCM1	intron_8_17819683_17820610	ENSG00000078674.20	-0.721925
intron_11_94740988_94795011	0.584583	Brain_Cerebellum	0.968574	AMOTL1	intron_11_94474154_94528177	ENSG00000166025.18	0.546703
intron_17_31392011_31431813	0.584542	Brain_Cerebellum	0.968574	RAB11FIP4	intron_17_29719029_29758831	ENSG00000131242.18	-0.546763
intron_22_20442438_20446443	0.584576	Brain_Cerebellum	0.968574	KLHL22	intron_22_20796725_20800730	ENSG00000099910.17	0.546713
intron_3_47005096_47005181	0.584542	Brain_Cerebellum	0.968574	NBEAL2	intron_3_47046586_47046671	ENSG00000160796.18	0.546763
intron_10_3120044_3129819	0.475411	Lung	0.968579	PFKP	intron_10_3162236_3172011	ENSG00000067057.19	-0.713703
intron_14_103334260_103334389	0.47544	Lung	0.968579	EIF5	intron_14_103800597_103800726	ENSG00000100664.11	-0.713656
intron_14_103334597_103335653	0.47544	Lung	0.968579	EIF5	intron_14_103800934_103801990	ENSG00000100664.11	0.713656
intron_14_103334597_103335653	0.47544	Lung	0.968579	ENSG00000291313	intron_14_103800934_103801990	ENSG00000291313.1	0.713656
intron_15_88909923_88912428	0.475366	Lung	0.968579	MFGE8	intron_15_89453154_89455659	ENSG00000140545.16	-0.713776
intron_18_9945058_9950395	0.475196	Lung	0.968579	VAPA	intron_18_9945055_9950392	ENSG00000101558.14	-0.71405
intron_19_35633001_35633077	0.475252	Lung	0.968579	RBM42	intron_19_36123903_36123979	ENSG00000126254.12	-0.71396
intron_1_17342121_17342299	0.475355	Lung	0.968579	PADI4	intron_1_17668616_17668794	ENSG00000159339.13	0.713793
intron_1_232515608_232533490	0.475366	Lung	0.968579	SIPA1L2	intron_1_232651354_232669236	ENSG00000116991.12	0.713775
intron_22_30426844_30427171	0.475169	Lung	0.968579	ENSG00000249590	intron_22_30822832_30823158	ENSG00000249590.7	0.714094
intron_22_30426844_30427171	0.475169	Lung	0.968579	MTFP1	intron_22_30822832_30823158	ENSG00000242114.6	0.714094
intron_2_95405402_95405553	0.475209	Lung	0.968579	FAHD2A	intron_2_96071150_96071301	ENSG00000115042.10	-0.714029
intron_6_79201726_79202317	0.475318	Lung	0.968579	HMGN3	intron_6_79911443_79912034	ENSG00000118418.16	-0.713853
intron_8_73946820_73955911	0.475193	Lung	0.968579	ELOC	intron_8_74859055_74868146	ENSG00000154582.18	-0.714055
intron_9_129123138_129128985	0.475417	Lung	0.968579	PTPA	intron_9_131885417_131891264	ENSG00000119383.21	0.713693
intron_3_142172456_142173076	0.436163	Skin_Not_Sun_Exposed_Suprapubic	0.968582	GK5	intron_3_141891298_141891918	ENSG00000175066.16	-0.778689
intron_11_72233163_72233441	0.44482	Uterus	0.968587	INPPL1	intron_11_71944207_71944485	ENSG00000165458.15	0.764079
intron_8_230170_230804	0.471631	Adrenal_Gland	0.968589	RPL23AP53	intron_8_180170_180804	ENSG00000223508.5	0.719828
intron_10_119580010_119581922	0.475761	Lung	0.968592	TIAL1	intron_10_121339522_121341434	ENSG00000151923.18	-0.713137
intron_14_77925961_77931518	0.475658	Lung	0.968592	ADCK1	intron_14_78392304_78397861	ENSG00000063761.16	-0.713303
intron_15_78939171_78944778	0.476409	Lung	0.968592	CTSH	intron_15_79231513_79237120	ENSG00000103811.18	-0.71209
intron_15_99287951_99333923	0.475925	Lung	0.968592	LRRC28	intron_15_99828156_99874128	ENSG00000168904.15	0.712871
intron_17_50547767_50548043	0.475668	Lung	0.968592	SPATA20	intron_17_48625128_48625404	ENSG00000006282.21	0.713287
intron_17_50547767_50548283	0.475668	Lung	0.968592	SPATA20	intron_17_48625128_48625644	ENSG00000006282.21	-0.713287
intron_17_50548161_50548283	0.475668	Lung	0.968592	SPATA20	intron_17_48625522_48625644	ENSG00000006282.21	0.713287
intron_17_75514208_75515401	0.47639	Lung	0.968592	CASKIN2	intron_17_73510289_73511482	ENSG00000177303.10	-0.712121
intron_19_45297954_45299811	0.476252	Lung	0.968592	MARK4	intron_19_45801212_45803069	ENSG00000007047.16	-0.712343
intron_19_7678983_7682242	0.476027	Lung	0.968592	ENSG00000269711	intron_19_7743869_7747128	ENSG00000269711.1	-0.712707
intron_1_203217133_203217302	0.475879	Lung	0.968592	CHIT1	intron_1_203186261_203186430	ENSG00000133063.16	0.712946
intron_1_52948080_52950755	0.475711	Lung	0.968592	SCP2	intron_1_53413752_53416427	ENSG00000116171.19	-0.713218
intron_20_38066256_38089726	0.475511	Lung	0.968592	RPRD1B	intron_20_36694658_36718128	ENSG00000101413.12	0.713542
intron_21_44861271_44865395	0.476322	Lung	0.968592	PTTG1IP	intron_21_46281186_46285310	ENSG00000183255.12	-0.71223
intron_22_23311836_23312887	0.476322	Lung	0.968592	BCR	intron_22_23654023_23655074	ENSG00000186716.21	0.71223
intron_22_23311918_23312887	0.476322	Lung	0.968592	BCR	intron_22_23654105_23655074	ENSG00000186716.21	-0.71223
intron_22_39134752_39138636	0.476008	Lung	0.968592	CBX7	intron_22_39530757_39534641	ENSG00000100307.13	-0.712737
intron_2_179444977_179445550	0.4757	Lung	0.968592	ZNF385B	intron_2_180309704_180310277	ENSG00000144331.20	0.713235
intron_2_74211866_74211970	0.476322	Lung	0.968592	MTHFD2	intron_2_74438993_74439097	ENSG00000065911.13	-0.71223
intron_2_74211866_74214079	0.476322	Lung	0.968592	MTHFD2	intron_2_74438993_74441206	ENSG00000065911.13	0.71223
intron_3_195662733_195664086	0.476261	Lung	0.968592	MUC20-OT1	intron_3_195389604_195390957	ENSG00000242086.8	0.712329
intron_3_195663767_195664086	0.476261	Lung	0.968592	MUC20-OT1	intron_3_195390638_195390957	ENSG00000242086.8	-0.712329
intron_3_195663767_195664086	0.476261	Lung	0.968592	SDHAP2	intron_3_195390638_195390957	ENSG00000215837.7	-0.712329
intron_3_47417823_47418134	0.476322	Lung	0.968592	SCAP	intron_3_47459313_47459624	ENSG00000114650.21	-0.71223
intron_3_47417826_47418134	0.476322	Lung	0.968592	SCAP	intron_3_47459316_47459624	ENSG00000114650.21	0.71223
intron_5_132763886_132764224	0.475613	Lung	0.968592	SEPTIN8	intron_5_132099578_132099916	ENSG00000164402.14	0.713376
intron_5_180612611_180613011	0.476344	Lung	0.968592	FLT4	intron_5_180039611_180040011	ENSG00000037280.16	-0.712195
intron_6_79201726_79202276	0.475491	Lung	0.968592	HMGN3	intron_6_79911443_79911993	ENSG00000118418.16	-0.713573
intron_8_98106326_98108646	0.476261	Lung	0.968592	RIDA	intron_8_99118554_99120874	ENSG00000132541.11	-0.712329
intron_8_98106326_98117032	0.476261	Lung	0.968592	RIDA	intron_8_99118554_99129260	ENSG00000132541.11	0.712329
intron_20_20637501_20639785	0.436232	Skin_Not_Sun_Exposed_Suprapubic	0.968596	RALGAPA2	intron_20_20618145_20620429	ENSG00000188559.16	0.778571
intron_7_154969126_154975696	0.43626	Skin_Not_Sun_Exposed_Suprapubic	0.968596	PAXIP1	intron_7_154760836_154767406	ENSG00000157212.19	0.778524
intron_7_64684205_64684335	0.436297	Skin_Not_Sun_Exposed_Suprapubic	0.968596	ZNF107	intron_7_64144583_64144713	ENSG00000196247.13	0.778462
intron_8_33507321_33509746	0.43637	Skin_Not_Sun_Exposed_Suprapubic	0.968596	TTI2	intron_8_33364839_33367264	ENSG00000129696.13	-0.778338
intron_10_49869555_49879673	0.522334	Testis	0.968597	PARG	intron_10_51077601_51087719	ENSG00000227345.9	-0.639752
intron_11_59639383_59642880	0.522173	Testis	0.968597	PATL1	intron_11_59406856_59410353	ENSG00000166889.14	-0.64
intron_12_124986265_124988917	0.522528	Testis	0.968597	DHX37	intron_12_125470811_125473463	ENSG00000150990.9	0.639453
intron_12_1946286_1949086	0.522364	Testis	0.968597	DCP1B	intron_12_2055452_2058252	ENSG00000151065.14	-0.639706
intron_12_62255314_62258763	0.522272	Testis	0.968597	TAFA2	intron_12_62649095_62652544	ENSG00000198673.11	-0.639847
intron_13_20567997_20574380	0.522173	Testis	0.968597	IFT88	intron_13_21142136_21148519	ENSG00000032742.18	-0.64
intron_13_20783919_20786965	0.522364	Testis	0.968597	XPO4	intron_13_21358058_21361104	ENSG00000132953.18	0.639706
intron_13_72783721_72792447	0.522759	Testis	0.968597	PIBF1	intron_13_73357859_73366585	ENSG00000083535.16	0.639098
intron_14_73884127_73892027	0.522364	Testis	0.968597	ENSG00000258653	intron_14_74350830_74358730	ENSG00000258653.3	-0.639706
intron_16_4743160_4744870	0.521967	Testis	0.968597	DNAAF8	intron_16_4793161_4794871	ENSG00000166246.14	-0.640316
intron_16_722083_722309	0.521986	Testis	0.968597	ANTKMT	intron_16_772083_772309	ENSG00000103254.10	0.640288
intron_16_722134_722309	0.521986	Testis	0.968597	ANTKMT	intron_16_772134_772309	ENSG00000103254.10	-0.640288
intron_17_187257_191200	0.521623	Testis	0.968597	LINC02091	intron_17_37048_40991	ENSG00000273172.1	-0.640845
intron_17_44154938_44155286	0.52188	Testis	0.968597	HROB	intron_17_42232306_42232654	ENSG00000125319.15	-0.640449
intron_17_48596672_48597736	0.522269	Testis	0.968597	HOXB6	intron_17_46674034_46675098	ENSG00000108511.10	-0.639852
intron_17_76479941_76481375	0.521891	Testis	0.968597	RHBDF2	intron_17_74476023_74477457	ENSG00000129667.13	-0.640434
intron_19_11614653_11614827	0.522356	Testis	0.968597	ZNF627	intron_19_11725468_11725642	ENSG00000198551.10	-0.639718
intron_1_165493203_165501431	0.522013	Testis	0.968597	LRRC52-AS1	intron_1_165462440_165470668	ENSG00000237463.7	-0.640246
intron_1_33375593_33430181	0.522709	Testis	0.968597	PHC2	intron_1_33841194_33895782	ENSG00000134686.21	0.639175
intron_1_39753052_39762517	0.522648	Testis	0.968597	PPIE	intron_1_40218724_40228189	ENSG00000084072.17	0.639269
intron_1_42817253_42825623	0.522599	Testis	0.968597	ERMAP	intron_1_43282924_43291294	ENSG00000164010.15	-0.639344
intron_1_43553941_43569590	0.522173	Testis	0.968597	PTPRF	intron_1_44019612_44035261	ENSG00000142949.17	-0.64
intron_1_57863040_57878297	0.521986	Testis	0.968597	DAB1-AS1	intron_1_58328712_58343969	ENSG00000226759.8	0.640288
intron_20_25012939_25013536	0.522074	Testis	0.968597	ACSS1	intron_20_24993575_24994172	ENSG00000154930.15	0.640152
intron_21_41834564_41835437	0.522348	Testis	0.968597	PRDM15	intron_21_43254673_43255546	ENSG00000141956.14	-0.639731
intron_22_42061067_42062827	0.522296	Testis	0.968597	NAGA	intron_22_42457071_42458831	ENSG00000198951.12	-0.63981
intron_2_202194362_202196800	0.522548	Testis	0.968597	KIAA2012	intron_2_203059085_203061523	ENSG00000182329.14	-0.639423
intron_2_65733389_65733873	0.522173	Testis	0.968597	LINC02934	intron_2_65960523_65961007	ENSG00000204929.13	0.64
intron_2_65733983_65754749	0.522173	Testis	0.968597	LINC02934	intron_2_65961117_65981883	ENSG00000204929.13	0.64
intron_2_69466551_69495985	0.522035	Testis	0.968597	AAK1	intron_2_69693683_69723117	ENSG00000115977.21	-0.640212
intron_2_70288192_70289350	0.522738	Testis	0.968597	SNRPG	intron_2_70515324_70516482	ENSG00000143977.14	-0.63913
intron_2_70288192_70293618	0.522738	Testis	0.968597	SNRPG	intron_2_70515324_70520750	ENSG00000143977.14	0.63913
intron_2_70289372_70292675	0.522738	Testis	0.968597	SNRPG	intron_2_70516504_70519807	ENSG00000143977.14	-0.63913
intron_2_70289372_70293618	0.522738	Testis	0.968597	SNRPG	intron_2_70516504_70520750	ENSG00000143977.14	0.63913
intron_3_106811624_106812770	0.521506	Testis	0.968597	LINC00882	intron_3_106530471_106531617	ENSG00000242759.10	-0.641026
intron_3_149475051_149475823	0.521986	Testis	0.968597	TM4SF4	intron_3_149192838_149193610	ENSG00000169903.7	0.640288
intron_3_167725473_167734432	0.522173	Testis	0.968597	PDCD10	intron_3_167443261_167452220	ENSG00000114209.15	-0.64
intron_3_52365019_52366457	0.522407	Testis	0.968597	DNAH1	intron_3_52399035_52400473	ENSG00000114841.18	-0.63964
intron_5_139675538_139680364	0.52237	Testis	0.968597	CXXC5	intron_5_139055123_139059949	ENSG00000171604.12	0.639696
intron_5_139679940_139680364	0.52237	Testis	0.968597	CXXC5	intron_5_139059525_139059949	ENSG00000171604.12	-0.639696
intron_5_31515219_31515454	0.522364	Testis	0.968597	DROSHA	intron_5_31515326_31515561	ENSG00000113360.17	-0.639706
intron_6_111311259_111313352	0.522453	Testis	0.968597	REV3L	intron_6_111632462_111634555	ENSG00000009413.16	0.639568
intron_6_25086899_25091896	0.522547	Testis	0.968597	CMAHP	intron_6_25087127_25092124	ENSG00000168405.18	0.639425
intron_6_39899012_39899749	0.522738	Testis	0.968597	DAAM2-AS1	intron_6_39866788_39867525	ENSG00000235033.7	0.63913
intron_7_150800968_150801536	0.521567	Testis	0.968597	TMEM176A	intron_7_150498056_150498624	ENSG00000002933.9	-0.640932
intron_7_54782714_54783108	0.521623	Testis	0.968597	SEC61G-DT	intron_7_54850407_54850801	ENSG00000234707.5	0.640845
intron_7_5761138_5781541	0.522507	Testis	0.968597	RNF216	intron_7_5800769_5821172	ENSG00000011275.19	-0.639485
intron_7_6591867_6594435	0.522746	Testis	0.968597	INTS15	intron_7_6631498_6634066	ENSG00000146576.13	0.639118
intron_8_65644784_65669873	0.521766	Testis	0.968597	MTFR1	intron_8_66557019_66582108	ENSG00000066855.16	-0.640625
intron_9_108896644_108896891	0.52188	Testis	0.968597	ELP1	intron_9_111658924_111659171	ENSG00000070061.16	0.640449
intron_9_108896644_108896953	0.52188	Testis	0.968597	ELP1	intron_9_111658924_111659233	ENSG00000070061.16	-0.640449
intron_9_128190862_128191432	0.522116	Testis	0.968597	CIZ1	intron_9_130953141_130953711	ENSG00000148337.22	0.640087
intron_9_13147658_13150511	0.522041	Testis	0.968597	MPDZ	intron_9_13147657_13150510	ENSG00000107186.17	0.640202
intron_12_6492972_6493251	0.461514	Brain_Hippocampus	0.968598	MRPL51	intron_12_6602138_6602417	ENSG00000111639.8	0.736356
intron_16_22280376_22283887	0.477266	Cells_EBV-transformed_lymphocytes	0.968599	EEF2K	intron_16_22291697_22295208	ENSG00000103319.12	0.710706
intron_2_42609584_42644127	0.477241	Cells_EBV-transformed_lymphocytes	0.968599	MTA3	intron_2_42836724_42871267	ENSG00000057935.14	0.710746
intron_11_721991_722091	0.426834	Brain_Caudate_basal_ganglia	0.968599	EPS8L2	intron_11_721991_722091	ENSG00000177106.17	0.794621
intron_12_132090943_132091395	0.427458	Brain_Caudate_basal_ganglia	0.968599	ENSG00000291171	intron_12_132575488_132575940	ENSG00000291171.1	-0.793548
intron_12_29660885_29751666	0.427499	Brain_Caudate_basal_ganglia	0.968599	TMTC1	intron_12_29813818_29904599	ENSG00000133687.16	-0.793478
intron_12_49005852_49008426	0.427006	Brain_Caudate_basal_ganglia	0.968599	PRKAG1	intron_12_49399635_49402209	ENSG00000181929.13	0.794326
intron_12_57529674_57529934	0.427231	Brain_Caudate_basal_ganglia	0.968599	MBD6	intron_12_57923457_57923717	ENSG00000166987.15	-0.793939
intron_12_82399394_82402983	0.427003	Brain_Caudate_basal_ganglia	0.968599	METTL25	intron_12_82793173_82796762	ENSG00000127720.8	-0.79433
intron_15_50725323_50726321	0.426892	Brain_Caudate_basal_ganglia	0.968599	SPPL2A	intron_15_51017520_51018518	ENSG00000138600.11	0.794521
intron_16_4717553_4724750	0.427258	Brain_Caudate_basal_ganglia	0.968599	ANKS3	intron_16_4767554_4774751	ENSG00000168096.15	0.793893
intron_16_58158353_58164054	0.426595	Brain_Caudate_basal_ganglia	0.968599	CSNK2A2	intron_16_58192257_58197958	ENSG00000070770.10	0.795031
intron_16_80980879_80981806	0.427488	Brain_Caudate_basal_ganglia	0.968599	CMC2	intron_16_81014484_81015411	ENSG00000103121.9	0.793498
intron_16_81936378_81937758	0.426691	Brain_Caudate_basal_ganglia	0.968599	ENSG00000289733	intron_16_81969983_81971363	ENSG00000289733.1	-0.794866
intron_16_81936378_81937758	0.426691	Brain_Caudate_basal_ganglia	0.968599	PLCG2	intron_16_81969983_81971363	ENSG00000197943.12	-0.794866
intron_16_8644725_8645908	0.4264	Brain_Caudate_basal_ganglia	0.968599	METTL22	intron_16_8738582_8739765	ENSG00000067365.15	-0.795367
intron_16_8644725_8646108	0.4264	Brain_Caudate_basal_ganglia	0.968599	METTL22	intron_16_8738582_8739965	ENSG00000067365.15	0.795367
intron_17_63436152_63437346	0.427451	Brain_Caudate_basal_ganglia	0.968599	CYB561	intron_17_61513513_61514707	ENSG00000008283.16	0.793561
intron_19_39354066_39356689	0.42709	Brain_Caudate_basal_ganglia	0.968599	SAMD4B	intron_19_39844706_39847329	ENSG00000179134.16	0.794182
intron_19_48633655_48635580	0.426426	Brain_Caudate_basal_ganglia	0.968599	DBP	intron_19_49136912_49138837	ENSG00000105516.11	0.795322
intron_1_219179246_219193082	0.427127	Brain_Caudate_basal_ganglia	0.968599	LYPLAL1	intron_1_219352588_219366424	ENSG00000143353.12	0.794118
intron_1_45457871_45490852	0.427231	Brain_Caudate_basal_ganglia	0.968599	ENSG00000288208	intron_1_45923543_45956524	ENSG00000288208.1	0.793939
intron_1_45457871_45490852	0.427231	Brain_Caudate_basal_ganglia	0.968599	TESK2	intron_1_45923543_45956524	ENSG00000070759.17	0.793939
intron_1_8422807_8465925	0.427006	Brain_Caudate_basal_ganglia	0.968599	RERE	intron_1_8482867_8525985	ENSG00000142599.20	0.794326
intron_1_84650527_84651883	0.427458	Brain_Caudate_basal_ganglia	0.968599	SSX2IP	intron_1_85116210_85117566	ENSG00000117155.17	-0.793548
intron_1_89015414_89020532	0.427071	Brain_Caudate_basal_ganglia	0.968599	GBP3	intron_1_89481097_89486215	ENSG00000117226.12	-0.794214
intron_22_46912188_46974290	0.426759	Brain_Caudate_basal_ganglia	0.968599	TBC1D22A	intron_22_47308084_47370186	ENSG00000054611.14	-0.794749
intron_2_190213075_190244887	0.426849	Brain_Caudate_basal_ganglia	0.968599	HIBCH	intron_2_191077801_191109613	ENSG00000198130.16	0.794595
intron_3_123124157_123124272	0.426456	Brain_Caudate_basal_ganglia	0.968599	PDIA5	intron_3_122843004_122843119	ENSG00000065485.20	0.79527
intron_4_147639082_147642787	0.42752	Brain_Caudate_basal_ganglia	0.968599	PRMT9	intron_4_148560233_148563938	ENSG00000164169.13	0.793443
intron_5_79613075_79619612	0.427357	Brain_Caudate_basal_ganglia	0.968599	TENT2	intron_5_78908898_78915435	ENSG00000164329.14	0.793722
intron_6_158282378_158312051	0.426349	Brain_Caudate_basal_ganglia	0.968599	TULP4	intron_6_158703410_158733083	ENSG00000130338.13	0.795455
intron_7_79458999_79459536	0.426989	Brain_Caudate_basal_ganglia	0.968599	MAGI2-AS3	intron_7_79088315_79088852	ENSG00000234456.10	-0.794355
intron_7_92513967_92517276	0.426871	Brain_Caudate_basal_ganglia	0.968599	PEX1	intron_7_92143281_92146590	ENSG00000127980.16	-0.794558
intron_8_22630578_22636525	0.427184	Brain_Caudate_basal_ganglia	0.968599	BIN3	intron_8_22488091_22494038	ENSG00000147439.14	0.79402
intron_8_22630578_22636922	0.427184	Brain_Caudate_basal_ganglia	0.968599	BIN3	intron_8_22488091_22494435	ENSG00000147439.14	0.79402
intron_22_39134752_39138636	0.476008	Stomach	0.968601	CBX7	intron_22_39530757_39534641	ENSG00000100307.13	-0.712737
intron_10_114491878_114526639	0.428282	Minor_Salivary_Gland	0.968603	ABLIM1	intron_10_116251637_116286398	ENSG00000099204.22	0.792135
intron_10_114491878_114526660	0.428282	Minor_Salivary_Gland	0.968603	ABLIM1	intron_10_116251637_116286419	ENSG00000099204.22	-0.792135
intron_10_114491878_114545005	0.428282	Minor_Salivary_Gland	0.968603	ABLIM1	intron_10_116251637_116304764	ENSG00000099204.22	-0.792135
intron_11_64287946_64288065	0.428415	Minor_Salivary_Gland	0.968603	GPR137	intron_11_64055418_64055537	ENSG00000173264.15	-0.791907
intron_11_64287946_64288340	0.428415	Minor_Salivary_Gland	0.968603	GPR137	intron_11_64055418_64055812	ENSG00000173264.15	0.791907
intron_11_64288214_64288340	0.428415	Minor_Salivary_Gland	0.968603	GPR137	intron_11_64055686_64055812	ENSG00000173264.15	-0.791907
intron_12_109565176_109567011	0.428392	Minor_Salivary_Gland	0.968603	MMAB	intron_12_110002981_110004816	ENSG00000139428.12	0.791946
intron_12_121154953_121156079	0.428486	Minor_Salivary_Gland	0.968603	P2RX7	intron_12_121592756_121593882	ENSG00000089041.17	0.791785
intron_19_7168094_7170537	0.428518	Minor_Salivary_Gland	0.968603	INSR	intron_19_7168105_7170548	ENSG00000171105.14	-0.79173
intron_1_209768660_209772948	0.428325	Minor_Salivary_Gland	0.968603	TRAF3IP3	intron_1_209942005_209946293	ENSG00000009790.15	-0.792062
intron_3_49810183_49810263	0.428371	Minor_Salivary_Gland	0.968603	UBA7	intron_3_49847616_49847696	ENSG00000182179.13	0.791983
intron_4_158715668_158717012	0.428469	Minor_Salivary_Gland	0.968603	PPID	intron_4_159636820_159638164	ENSG00000171497.5	0.791815
intron_4_158715684_158717012	0.428469	Minor_Salivary_Gland	0.968603	PPID	intron_4_159636836_159638164	ENSG00000171497.5	-0.791815
intron_10_119892945_119898244	0.458768	Thyroid	0.968604	SEC23IP	intron_10_121652457_121657756	ENSG00000107651.15	0.740876
intron_11_65638182_65640831	0.457953	Thyroid	0.968604	SIPA1	intron_11_65405653_65408302	ENSG00000213445.10	0.742222
intron_12_108129926_108167425	0.458003	Thyroid	0.968604	WSCD2	intron_12_108523703_108561202	ENSG00000075035.10	0.742138
intron_12_113321348_113332723	0.458851	Thyroid	0.968604	SLC8B1	intron_12_113759153_113770528	ENSG00000089060.12	0.740741
intron_12_113321348_113332749	0.458851	Thyroid	0.968604	SLC8B1	intron_12_113759153_113770554	ENSG00000089060.12	-0.740741
intron_12_132114545_132120420	0.458126	Thyroid	0.968604	ENSG00000291171	intron_12_132599090_132604965	ENSG00000291171.1	0.741935
intron_14_104026939_104031108	0.458689	Thyroid	0.968604	TDRD9	intron_14_104493276_104497445	ENSG00000156414.20	-0.741007
intron_16_15667439_15677801	0.458126	Thyroid	0.968604	NDE1	intron_16_15761296_15771658	ENSG00000072864.16	0.741935
intron_16_67184604_67184686	0.457953	Thyroid	0.968604	EXOC3L1	intron_16_67218507_67218589	ENSG00000179044.16	-0.742222
intron_17_18020998_18021123	0.458424	Thyroid	0.968604	ATPAF2	intron_17_17924312_17924437	ENSG00000171953.16	0.741445
intron_17_18021238_18021422	0.458424	Thyroid	0.968604	ATPAF2	intron_17_17924552_17924736	ENSG00000171953.16	0.741445
intron_17_18021238_18021745	0.458424	Thyroid	0.968604	ATPAF2	intron_17_17924552_17925059	ENSG00000171953.16	-0.741445
intron_17_18021663_18021745	0.458424	Thyroid	0.968604	ATPAF2	intron_17_17924977_17925059	ENSG00000171953.16	0.741445
intron_17_18021857_18024624	0.458424	Thyroid	0.968604	ATPAF2	intron_17_17925171_17927938	ENSG00000171953.16	0.741445
intron_17_5515517_5517746	0.458249	Thyroid	0.968604	NLRP1	intron_17_5418837_5421066	ENSG00000091592.17	-0.741733
intron_17_75614033_75614199	0.458731	Thyroid	0.968604	MYO15B	intron_17_73610114_73610280	ENSG00000266714.11	0.740938
intron_17_80625793_80643728	0.458851	Thyroid	0.968604	RPTOR	intron_17_78599593_78617528	ENSG00000141564.16	-0.740741
intron_19_48640280_48644427	0.458586	Thyroid	0.968604	CA11	intron_19_49143537_49147684	ENSG00000063180.9	0.741176
intron_19_8322922_8324449	0.458715	Thyroid	0.968604	KANK3	intron_19_8387806_8389333	ENSG00000186994.12	-0.740964
intron_1_47228522_47229196	0.458689	Thyroid	0.968604	TAL1	intron_1_47694194_47694868	ENSG00000162367.12	-0.741007
intron_1_77736158_77739265	0.45795	Thyroid	0.968604	USP33	intron_1_78201843_78204950	ENSG00000077254.14	0.742226
intron_20_45416654_45419295	0.458715	Thyroid	0.968604	PIGT	intron_20_44045294_44047935	ENSG00000124155.19	-0.740964
intron_20_45416694_45418852	0.458715	Thyroid	0.968604	PIGT	intron_20_44045334_44047492	ENSG00000124155.19	0.740964
intron_20_45416694_45419295	0.458715	Thyroid	0.968604	PIGT	intron_20_44045334_44047935	ENSG00000124155.19	-0.740964
intron_20_5189838_5190102	0.458197	Thyroid	0.968604	CDS2	intron_20_5170484_5170748	ENSG00000101290.14	-0.741818
intron_2_138552681_138554439	0.458057	Thyroid	0.968604	SPOPL	intron_2_139310251_139312009	ENSG00000144228.9	-0.742049
intron_2_219615341_219615707	0.458715	Thyroid	0.968604	STK11IP	intron_2_220480063_220480429	ENSG00000144589.22	0.740964
intron_3_13328946_13330460	0.458174	Thyroid	0.968604	NUP210	intron_3_13370446_13371960	ENSG00000132182.13	0.741858
intron_3_138497327_138498031	0.458256	Thyroid	0.968604	CEP70	intron_3_138216169_138216873	ENSG00000114107.9	0.741722
intron_3_172511659_172514861	0.458665	Thyroid	0.968604	TNFSF10	intron_3_172229449_172232651	ENSG00000121858.11	-0.741047
intron_3_177098541_177197121	0.458216	Thyroid	0.968604	TBL1XR1	intron_3_176816329_176914909	ENSG00000177565.19	0.741787
intron_4_13479526_13484076	0.458424	Thyroid	0.968604	RAB28	intron_4_13481150_13485700	ENSG00000157869.16	-0.741445
intron_5_170256575_170258037	0.458634	Thyroid	0.968604	LCP2	intron_5_169683579_169685041	ENSG00000043462.13	0.741098
intron_7_30563998_30568833	0.458769	Thyroid	0.968604	GARS1-DT	intron_7_30603614_30608449	ENSG00000196295.13	-0.740876
intron_7_92513967_92517276	0.458389	Thyroid	0.968604	PEX1	intron_7_92143281_92146590	ENSG00000127980.16	-0.741502
intron_8_73946820_73955647	0.458672	Thyroid	0.968604	ELOC	intron_8_74859055_74867882	ENSG00000154582.18	0.741036
intron_2_61876234_61876920	0.584714	Brain_Cerebellum	0.968606	CCT4	intron_2_62103369_62104055	ENSG00000115484.15	-0.546512
intron_3_113381060_113395750	0.473363	Ovary	0.968608	CFAP44	intron_3_113099907_113114597	ENSG00000206530.11	-0.717017
intron_11_93794035_93794250	0.530955	smultixcan	0.968611	MED17	intron_11_93527201_93527416	ENSG00000042429.12	-0.621951
intron_17_18867334_18872583	0.600871	Brain_Cerebellar_Hemisphere	0.968613	PRPSAP2	intron_17_18770647_18775896	ENSG00000141127.15	0.523148
intron_10_114451671_114465698	0.423711	Brain_Hypothalamus	0.968618	ABLIM1	intron_10_116211430_116225457	ENSG00000099204.22	-0.8
intron_11_34888428_34888752	0.42453	Brain_Hypothalamus	0.968618	APIP	intron_11_34909975_34910299	ENSG00000149089.13	-0.798587
intron_12_48108194_48122767	0.424308	Brain_Hypothalamus	0.968618	PFKM	intron_12_48501977_48516550	ENSG00000152556.17	0.798969
intron_12_53314849_53315094	0.424265	Brain_Hypothalamus	0.968618	AAAS	intron_12_53708633_53708878	ENSG00000094914.14	-0.799043
intron_12_66153448_66169855	0.423711	Brain_Hypothalamus	0.968618	ENSG00000228144	intron_12_66547228_66563635	ENSG00000228144.2	-0.8
intron_12_66153448_66169855	0.423711	Brain_Hypothalamus	0.968618	TMBIM4	intron_12_66547228_66563635	ENSG00000155957.19	-0.8
intron_15_63060939_63061713	0.424545	Brain_Hypothalamus	0.968618	TPM1	intron_15_63353138_63353912	ENSG00000140416.24	-0.798561
intron_15_63061273_63062215	0.424545	Brain_Hypothalamus	0.968618	TPM1	intron_15_63353472_63354414	ENSG00000140416.24	-0.798561
intron_15_63062645_63065896	0.424545	Brain_Hypothalamus	0.968618	TPM1	intron_15_63354844_63358095	ENSG00000140416.24	0.798561
intron_15_63062645_63069870	0.424545	Brain_Hypothalamus	0.968618	TPM1	intron_15_63354844_63362069	ENSG00000140416.24	-0.798561
intron_15_63062645_63071090	0.424545	Brain_Hypothalamus	0.968618	TPM1	intron_15_63354844_63363289	ENSG00000140416.24	-0.798561
intron_17_17848859_17861476	0.424489	Brain_Hypothalamus	0.968618	TOM1L2	intron_17_17752173_17764790	ENSG00000175662.18	0.798658
intron_17_80203965_80205333	0.424479	Brain_Hypothalamus	0.968618	ENSG00000262580	intron_17_78177764_78179132	ENSG00000262580.5	0.798675
intron_17_82740854_82741311	0.423711	Brain_Hypothalamus	0.968618	FN3K	intron_17_80698730_80699187	ENSG00000167363.14	0.8
intron_19_4325308_4326942	0.424516	Brain_Hypothalamus	0.968618	STAP2	intron_19_4325305_4326939	ENSG00000178078.12	-0.798611
intron_19_49446794_49447024	0.424489	Brain_Hypothalamus	0.968618	PIH1D1	intron_19_49950051_49950281	ENSG00000104872.11	0.798658
intron_19_49447099_49447338	0.424489	Brain_Hypothalamus	0.968618	PIH1D1	intron_19_49950356_49950595	ENSG00000104872.11	0.798658
intron_19_49447420_49447827	0.424489	Brain_Hypothalamus	0.968618	PIH1D1	intron_19_49950677_49951084	ENSG00000104872.11	-0.798658
intron_1_108800305_108807401	0.424464	Brain_Hypothalamus	0.968618	STXBP3	intron_1_109342927_109350023	ENSG00000116266.11	-0.798701
intron_1_156293209_156293320	0.424489	Brain_Hypothalamus	0.968618	GLMP	intron_1_156263000_156263111	ENSG00000198715.13	0.798658
intron_1_156293576_156294018	0.424489	Brain_Hypothalamus	0.968618	GLMP	intron_1_156263367_156263809	ENSG00000198715.13	-0.798658
intron_1_20892729_20893517	0.423711	Brain_Hypothalamus	0.968618	EIF4G3	intron_1_21219222_21220010	ENSG00000075151.24	-0.8
intron_5_135880097_135883062	0.423711	Brain_Hypothalamus	0.968618	SLC25A48	intron_5_135215786_135218751	ENSG00000145832.16	0.8
intron_7_150803832_150804362	0.423808	Brain_Hypothalamus	0.968618	TMEM176A	intron_7_150500920_150501450	ENSG00000002933.9	-0.799833
intron_13_36993672_36994989	0.601164	Brain_Cerebellar_Hemisphere	0.96862	ALG5	intron_13_37567809_37569126	ENSG00000120697.10	-0.522727
intron_13_36993672_36995425	0.601164	Brain_Cerebellar_Hemisphere	0.96862	ALG5	intron_13_37567809_37569562	ENSG00000120697.10	0.522727
intron_14_92050536_92058319	0.601154	Brain_Cerebellar_Hemisphere	0.96862	ATXN3	intron_14_92516880_92524663	ENSG00000066427.25	0.522742
intron_16_21158746_21161085	0.601186	Brain_Cerebellar_Hemisphere	0.96862	LDAF1	intron_16_21170067_21172406	ENSG00000011638.11	0.522696
intron_1_66695493_66719294	0.601061	Brain_Cerebellar_Hemisphere	0.96862	SGIP1	intron_1_67161176_67184977	ENSG00000118473.23	-0.522876
intron_22_50294778_50307553	0.600912	Brain_Cerebellar_Hemisphere	0.96862	PLXNB2	intron_22_50733207_50745982	ENSG00000196576.16	0.523089
intron_2_219386948_219387070	0.601036	Brain_Cerebellar_Hemisphere	0.96862	DNPEP	intron_2_220251670_220251792	ENSG00000123992.20	0.522911
intron_2_219386980_219387070	0.601036	Brain_Cerebellar_Hemisphere	0.96862	DNPEP	intron_2_220251702_220251792	ENSG00000123992.20	-0.522911
intron_4_103082929_103085349	0.601109	Brain_Cerebellar_Hemisphere	0.96862	BDH2	intron_4_104004086_104006506	ENSG00000164039.15	0.522806
intron_4_103082929_103085349	0.601109	Brain_Cerebellar_Hemisphere	0.96862	SLC9B2	intron_4_104004086_104006506	ENSG00000164038.16	0.522806
intron_3_158645781_158646165	0.512847	Breast_Mammary_Tissue	0.968621	GFM1	intron_3_158363570_158363954	ENSG00000168827.15	0.654412
intron_7_48089418_48090188	0.512847	Breast_Mammary_Tissue	0.968621	UPP1	intron_7_48129015_48129785	ENSG00000183696.14	0.654412
intron_5_176350737_176352622	0.522807	Testis	0.968622	KIAA1191	intron_5_175777740_175779625	ENSG00000122203.15	-0.639024
intron_16_80997429_80998285	0.461663	Brain_Hippocampus	0.968622	CMC2	intron_16_81031034_81031890	ENSG00000103121.9	0.736111
intron_1_109689325_109690271	0.461663	Brain_Hippocampus	0.968622	GSTM1	intron_1_110231947_110232893	ENSG00000134184.13	0.736111
intron_1_109715240_109717337	0.461663	Brain_Hippocampus	0.968622	GSTM5	intron_1_110257862_110259959	ENSG00000134201.12	-0.736111
intron_4_75812375_75813206	0.449403	Esophagus_Mucosa	0.968623	USO1	intron_4_76733528_76734359	ENSG00000138768.15	-0.75641
intron_5_150205623_150209406	0.584755	Brain_Cerebellum	0.968624	SLC6A7	intron_5_149585186_149588969	ENSG00000011083.9	-0.546452
intron_16_4334977_4335060	0.484894	Esophagus_Muscularis	0.968626	GLIS2	intron_16_4384978_4385061	ENSG00000126603.9	-0.698454
intron_17_29621423_29622688	0.484846	Esophagus_Muscularis	0.968626	CORO6	intron_17_27948441_27949706	ENSG00000167549.19	0.698529
intron_3_119452530_119458018	0.484919	Esophagus_Muscularis	0.968626	TMEM39A	intron_3_119171377_119176865	ENSG00000176142.13	-0.698413
intron_9_128983550_128984900	0.484869	Esophagus_Muscularis	0.968626	NUP188	intron_9_131745829_131747179	ENSG00000095319.14	0.698492
intron_3_195960086_195960300	0.461316	Kidney_Cortex	0.968627	SDHAP1	intron_3_195686957_195687171	ENSG00000290763.1	0.736682
intron_10_114157680_114162637	0.453885	Colon_Transverse	0.96863	CCDC186	intron_10_115917439_115922396	ENSG00000165813.20	-0.748954
intron_11_117187699_117187892	0.454607	Colon_Transverse	0.96863	SIDT2	intron_11_117058415_117058608	ENSG00000149577.16	-0.747757
intron_11_62856381_62871577	0.45542	Colon_Transverse	0.96863	SLC3A2	intron_11_62623853_62639049	ENSG00000168003.19	0.74641
intron_11_66003070_66003235	0.455071	Colon_Transverse	0.96863	BANF1	intron_11_65770541_65770706	ENSG00000175334.8	0.746988
intron_11_77928547_77938651	0.454157	Colon_Transverse	0.96863	INTS4	intron_11_77639593_77649697	ENSG00000149262.19	0.748503
intron_12_120656272_120659878	0.45481	Colon_Transverse	0.96863	CABP1	intron_12_121094075_121097681	ENSG00000157782.10	0.74742
intron_12_123944364_123944669	0.455265	Colon_Transverse	0.96863	CCDC92	intron_12_124428911_124429216	ENSG00000119242.9	-0.746667
intron_12_123944364_123956284	0.455265	Colon_Transverse	0.96863	CCDC92	intron_12_124428911_124440831	ENSG00000119242.9	0.746667
intron_12_123944364_123972529	0.455265	Colon_Transverse	0.96863	CCDC92	intron_12_124428911_124457076	ENSG00000119242.9	0.746667
intron_12_49104885_49105924	0.455378	Colon_Transverse	0.96863	LMBR1L	intron_12_49498668_49499707	ENSG00000139636.16	-0.746479
intron_12_991322_1027748	0.45544	Colon_Transverse	0.96863	ERC1	intron_12_1100488_1136914	ENSG00000082805.21	0.746377
intron_13_32403200_32404321	0.454246	Colon_Transverse	0.96863	N4BP2L1	intron_13_32977337_32978458	ENSG00000139597.18	-0.748354
intron_15_75044514_75048553	0.454864	Colon_Transverse	0.96863	PPCDC	intron_15_75336855_75340894	ENSG00000138621.12	0.747331
intron_16_70514509_70517626	0.454768	Colon_Transverse	0.96863	COG4	intron_16_70548412_70551529	ENSG00000103051.21	-0.74749
intron_17_20110562_20204333	0.454034	Colon_Transverse	0.96863	SPECC1	intron_17_20013875_20107646	ENSG00000128487.19	0.748706
intron_18_13087646_13089456	0.454864	Colon_Transverse	0.96863	CEP192	intron_18_13087645_13089455	ENSG00000101639.19	0.747331
intron_18_62264145_62264729	0.454747	Colon_Transverse	0.96863	RELCH	intron_18_59931378_59931962	ENSG00000134444.15	-0.747525
intron_19_5785791_5786467	0.454136	Colon_Transverse	0.96863	DUS3L	intron_19_5785802_5786478	ENSG00000141994.16	0.748538
intron_1_12193098_12193955	0.455301	Colon_Transverse	0.96863	TNFRSF1B	intron_1_12253155_12254012	ENSG00000028137.19	0.746606
intron_1_151895194_151909360	0.455357	Colon_Transverse	0.96863	THEM4	intron_1_151867670_151881836	ENSG00000159445.13	-0.746515
intron_1_180836716_180863708	0.455001	Colon_Transverse	0.96863	XPR1	intron_1_180805852_180832844	ENSG00000143324.14	0.747104
intron_1_223628780_223654330	0.455378	Colon_Transverse	0.96863	CAPN8	intron_1_223816482_223842032	ENSG00000203697.12	-0.746479
intron_1_230178311_230203137	0.455213	Colon_Transverse	0.96863	GALNT2	intron_1_230314057_230338883	ENSG00000143641.10	-0.746753
intron_1_28579981_28580425	0.455602	Colon_Transverse	0.96863	SNHG12	intron_1_28906493_28906937	ENSG00000197989.15	0.746109
intron_1_29159486_29159864	0.455378	Colon_Transverse	0.96863	SRSF4	intron_1_29485998_29486376	ENSG00000116350.18	-0.746479
intron_1_29159486_29160375	0.455378	Colon_Transverse	0.96863	SRSF4	intron_1_29485998_29486887	ENSG00000116350.18	0.746479
intron_1_29160058_29160375	0.455378	Colon_Transverse	0.96863	SRSF4	intron_1_29486570_29486887	ENSG00000116350.18	-0.746479
intron_20_1455719_1458200	0.455493	Colon_Transverse	0.96863	NSFL1C	intron_20_1436364_1438845	ENSG00000088833.18	-0.746288
intron_20_51010364_51012359	0.454954	Colon_Transverse	0.96863	KCNG1	intron_20_49626901_49628896	ENSG00000026559.14	0.747182
intron_20_51010364_51022870	0.454954	Colon_Transverse	0.96863	KCNG1	intron_20_49626901_49639407	ENSG00000026559.14	-0.747182
intron_22_19432607_19433265	0.454326	Colon_Transverse	0.96863	MRPL40	intron_22_19420130_19420788	ENSG00000185608.9	0.748222
intron_22_19432859_19433265	0.454221	Colon_Transverse	0.96863	MRPL40	intron_22_19420382_19420788	ENSG00000185608.9	-0.748397
intron_22_31192702_31196936	0.454711	Colon_Transverse	0.96863	RNF185	intron_22_31588688_31592922	ENSG00000138942.17	-0.747585
intron_2_182752188_182755003	0.454559	Colon_Transverse	0.96863	DNAJC10	intron_2_183616915_183619730	ENSG00000077232.19	-0.747837
intron_2_232556530_232557884	0.455071	Colon_Transverse	0.96863	EIF4E2	intron_2_233421240_233422594	ENSG00000135930.15	0.746988
intron_2_55302072_55308809	0.454789	Colon_Transverse	0.96863	CCDC88A	intron_2_55529208_55535945	ENSG00000115355.18	0.747454
intron_2_63841232_63842539	0.455461	Colon_Transverse	0.96863	UGP2	intron_2_64068366_64069673	ENSG00000169764.16	-0.746341
intron_2_63842204_63842539	0.455461	Colon_Transverse	0.96863	UGP2	intron_2_64069338_64069673	ENSG00000169764.16	-0.746341
intron_2_63842599_63856306	0.455461	Colon_Transverse	0.96863	UGP2	intron_2_64069733_64083440	ENSG00000169764.16	-0.746341
intron_2_96762401_96797012	0.45562	Colon_Transverse	0.96863	CNNM4	intron_2_97428138_97462749	ENSG00000158158.12	0.746079
intron_3_113326640_113327616	0.455539	Colon_Transverse	0.96863	CFAP44	intron_3_113045487_113046463	ENSG00000206530.11	0.746212
intron_3_141404031_141442389	0.453885	Colon_Transverse	0.96863	ZBTB38	intron_3_141122873_141161231	ENSG00000177311.12	0.748954
intron_3_142596509_142664202	0.454054	Colon_Transverse	0.96863	PLS1	intron_3_142315351_142383044	ENSG00000120756.13	-0.748673
intron_4_129039096_129043395	0.455378	Colon_Transverse	0.96863	SCLT1	intron_4_129960251_129964550	ENSG00000151466.12	0.746479
intron_5_139481342_139481478	0.455648	Colon_Transverse	0.96863	STING1	intron_5_138860927_138861063	ENSG00000184584.14	-0.746032
intron_5_139481342_139482210	0.455648	Colon_Transverse	0.96863	STING1	intron_5_138860927_138861795	ENSG00000184584.14	0.746032
intron_5_139481704_139482210	0.455648	Colon_Transverse	0.96863	STING1	intron_5_138861289_138861795	ENSG00000184584.14	-0.746032
intron_5_141670063_141670512	0.453964	Colon_Transverse	0.96863	ARAP3	intron_5_141049630_141050079	ENSG00000120318.16	-0.748823
intron_7_134532024_134533004	0.454339	Colon_Transverse	0.96863	AKR1B10	intron_7_134216776_134217756	ENSG00000198074.10	0.748201
intron_7_134536772_134537051	0.454339	Colon_Transverse	0.96863	AKR1B10	intron_7_134221524_134221803	ENSG00000198074.10	0.748201
intron_7_134575542_134575821	0.454339	Colon_Transverse	0.96863	AKR1B15	intron_7_134260294_134260573	ENSG00000227471.9	-0.748201
intron_7_140455233_140455857	0.454663	Colon_Transverse	0.96863	MKRN1	intron_7_140155033_140155657	ENSG00000133606.11	-0.747664
intron_7_43926556_43928014	0.454911	Colon_Transverse	0.96863	UBE2D4	intron_7_43966155_43967613	ENSG00000078967.13	-0.747253
intron_7_48099787_48101824	0.453849	Colon_Transverse	0.96863	UPP1	intron_7_48139384_48141421	ENSG00000183696.14	-0.749014
intron_9_127787608_127787947	0.45532	Colon_Transverse	0.96863	CDK9	intron_9_130549887_130550226	ENSG00000136807.14	-0.746575
intron_9_33395195_33401237	0.453997	Colon_Transverse	0.96863	AQP7	intron_9_33395193_33401235	ENSG00000165269.13	0.748768
intron_9_34652057_34655218	0.455037	Colon_Transverse	0.96863	ENSG00000258728	intron_9_34652054_34655215	ENSG00000258728.2	0.747045
intron_9_36121688_36122824	0.45521	Colon_Transverse	0.96863	RECK	intron_9_36121685_36122821	ENSG00000122707.12	0.746757
intron_11_78478683_78493063	0.516742	Adipose_Subcutaneous	0.968633	NARS2	intron_11_78189729_78204109	ENSG00000137513.11	-0.648376
intron_11_78478683_78528842	0.516742	Adipose_Subcutaneous	0.968633	NARS2	intron_11_78189729_78239888	ENSG00000137513.11	0.648376
intron_10_101608937_101609367	0.474537	Adrenal_Gland	0.968634	DPCD	intron_10_103368694_103369124	ENSG00000166171.13	0.715116
intron_10_110006151_110100625	0.473702	Adrenal_Gland	0.968634	ADD3	intron_10_111765909_111860383	ENSG00000148700.15	-0.716469
intron_10_119580010_119581922	0.475761	Adrenal_Gland	0.968634	TIAL1	intron_10_121339522_121341434	ENSG00000151923.18	-0.713137
intron_10_28535757_28583399	0.473834	Adrenal_Gland	0.968634	WAC	intron_10_28824686_28872328	ENSG00000095787.26	0.716254
intron_10_4833466_4835675	0.473894	Adrenal_Gland	0.968634	AKR1E2	intron_10_4875658_4877867	ENSG00000165568.18	0.716157
intron_10_4841857_4842421	0.474054	Adrenal_Gland	0.968634	AKR1E2	intron_10_4884049_4884613	ENSG00000165568.18	-0.715898
intron_11_1884024_1884280	0.47273	Adrenal_Gland	0.968634	LSP1	intron_11_1905254_1905510	ENSG00000130592.17	-0.718045
intron_11_34092056_34096479	0.474241	Adrenal_Gland	0.968634	CAPRIN1	intron_11_34113603_34118026	ENSG00000135387.21	-0.715596
intron_11_62871669_62881019	0.474049	Adrenal_Gland	0.968634	SLC3A2	intron_11_62639141_62648491	ENSG00000168003.19	0.715906
intron_11_65018733_65021721	0.474541	Adrenal_Gland	0.968634	ARL2	intron_11_64786205_64789193	ENSG00000213465.8	-0.71511
intron_11_778218_783530	0.475051	Adrenal_Gland	0.968634	GATD1-DT	intron_11_778218_783530	ENSG00000255284.4	-0.714286
intron_12_109264386_109265110	0.472705	Adrenal_Gland	0.968634	ACACB	intron_12_109702191_109702915	ENSG00000076555.16	0.718085
intron_12_113428459_113429160	0.472737	Adrenal_Gland	0.968634	SDSL	intron_12_113866264_113866965	ENSG00000139410.15	-0.718033
intron_12_113428459_113434134	0.472737	Adrenal_Gland	0.968634	SDSL	intron_12_113866264_113871939	ENSG00000139410.15	0.718033
intron_12_121160974_121162424	0.473545	Adrenal_Gland	0.968634	P2RX7	intron_12_121598777_121600227	ENSG00000089041.17	0.716724
intron_12_133143622_133144434	0.471879	Adrenal_Gland	0.968634	ZNF10	intron_12_133720208_133721020	ENSG00000256223.6	0.719424
intron_12_2872247_2873977	0.472566	Adrenal_Gland	0.968634	FOXM1	intron_12_2981413_2983143	ENSG00000111206.13	-0.71831
intron_12_51986942_51991863	0.475051	Adrenal_Gland	0.968634	ACVR1B	intron_12_52380726_52385647	ENSG00000135503.13	-0.714286
intron_12_62325933_62335166	0.476066	Adrenal_Gland	0.968634	USP15	intron_12_62719714_62728947	ENSG00000135655.16	-0.712644
intron_12_6447087_6448037	0.472816	Adrenal_Gland	0.968634	CD27-AS1	intron_12_6556253_6557203	ENSG00000215039.9	-0.717904
intron_13_26671989_26676549	0.473016	Adrenal_Gland	0.968634	WASF3	intron_13_27246126_27250686	ENSG00000132970.14	0.717581
intron_13_60567650_60573613	0.474406	Adrenal_Gland	0.968634	TDRD3	intron_13_61141784_61147747	ENSG00000083544.16	-0.715328
intron_13_60567650_60573616	0.474406	Adrenal_Gland	0.968634	TDRD3	intron_13_61141784_61147750	ENSG00000083544.16	0.715328
intron_14_21234229_21269298	0.474371	Adrenal_Gland	0.968634	HNRNPC	intron_14_21702388_21737457	ENSG00000092199.19	0.715385
intron_14_24440926_24441674	0.472079	Adrenal_Gland	0.968634	SDR39U1	intron_14_24910132_24910880	ENSG00000100445.18	-0.719101
intron_14_24440926_24442178	0.472079	Adrenal_Gland	0.968634	SDR39U1	intron_14_24910132_24911384	ENSG00000100445.18	0.719101
intron_14_24441795_24442178	0.474389	Adrenal_Gland	0.968634	SDR39U1	intron_14_24911001_24911384	ENSG00000100445.18	-0.715356
intron_14_67586949_67587074	0.471969	Adrenal_Gland	0.968634	PLEKHH1	intron_14_68053666_68053791	ENSG00000054690.14	-0.719279
intron_14_73198129_73206386	0.475502	Adrenal_Gland	0.968634	PSEN1	intron_14_73664837_73673094	ENSG00000080815.20	-0.713555
intron_14_88505371_88507923	0.47564	Adrenal_Gland	0.968634	PTPN21	intron_14_88971715_88974267	ENSG00000070778.13	-0.713333
intron_14_92093318_92096093	0.472397	Adrenal_Gland	0.968634	ATXN3	intron_14_92559662_92562437	ENSG00000066427.25	-0.718584
intron_14_95159035_95179499	0.474425	Adrenal_Gland	0.968634	DICER1-AS1	intron_14_95625372_95645836	ENSG00000235706.9	-0.715297
intron_15_101686062_101701086	0.476027	Adrenal_Gland	0.968634	TARS3	intron_15_102226265_102241289	ENSG00000185418.16	-0.712707
intron_15_50725323_50726321	0.472211	Adrenal_Gland	0.968634	SPPL2A	intron_15_51017520_51018518	ENSG00000138600.11	0.718887
intron_15_78931506_78931869	0.476107	Adrenal_Gland	0.968634	CTSH	intron_15_79223848_79224211	ENSG00000103811.18	-0.712577
intron_15_99287951_99334018	0.475925	Adrenal_Gland	0.968634	LRRC28	intron_15_99828156_99874223	ENSG00000168904.15	0.712871
intron_16_2000256_2000391	0.475051	Adrenal_Gland	0.968634	ZNF598	intron_16_2050257_2050392	ENSG00000167962.15	0.714286
intron_16_2000256_2000409	0.475051	Adrenal_Gland	0.968634	ZNF598	intron_16_2050257_2050410	ENSG00000167962.15	-0.714286
intron_16_58509352_58511422	0.472516	Adrenal_Gland	0.968634	NDRG4	intron_16_58543256_58545326	ENSG00000103034.15	-0.718391
intron_16_67945261_67945369	0.47464	Adrenal_Gland	0.968634	SLC12A4	intron_16_67979164_67979272	ENSG00000124067.17	0.71495
intron_16_67945871_67945951	0.47464	Adrenal_Gland	0.968634	SLC12A4	intron_16_67979774_67979854	ENSG00000124067.17	-0.71495
intron_16_75152966_75166770	0.472112	Adrenal_Gland	0.968634	ZFP1	intron_16_75186864_75200668	ENSG00000184517.12	0.719048
intron_16_75451839_75464232	0.473133	Adrenal_Gland	0.968634	TMEM170A	intron_16_75485737_75498130	ENSG00000166822.13	-0.717391
intron_16_75451839_75464468	0.473133	Adrenal_Gland	0.968634	ENSG00000261717	intron_16_75485737_75498366	ENSG00000261717.5	0.717391
intron_16_75451839_75464468	0.473133	Adrenal_Gland	0.968634	TMEM170A	intron_16_75485737_75498366	ENSG00000166822.13	0.717391
intron_16_791370_792224	0.47358	Adrenal_Gland	0.968634	CHTF18	intron_16_841370_842224	ENSG00000127586.17	-0.716667
intron_16_79757715_79769153	0.472975	Adrenal_Gland	0.968634	MAFTRR	intron_16_79791612_79803050	ENSG00000261390.8	-0.717647
intron_17_11983407_11984113	0.475777	Adrenal_Gland	0.968634	ZNF18	intron_17_11886724_11887430	ENSG00000154957.14	0.713111
intron_17_50547767_50548043	0.475668	Adrenal_Gland	0.968634	SPATA20	intron_17_48625128_48625404	ENSG00000006282.21	0.713287
intron_17_50548161_50548283	0.475668	Adrenal_Gland	0.968634	SPATA20	intron_17_48625522_48625644	ENSG00000006282.21	0.713287
intron_17_75514208_75515401	0.47639	Adrenal_Gland	0.968634	CASKIN2	intron_17_73510289_73511482	ENSG00000177303.10	-0.712121
intron_17_8506489_8508554	0.474406	Adrenal_Gland	0.968634	MYH10	intron_17_8409807_8411872	ENSG00000133026.14	0.715328
intron_18_12658343_12658574	0.474695	Adrenal_Gland	0.968634	PSMG2	intron_18_12658342_12658573	ENSG00000128789.22	-0.714861
intron_18_58333892_58341038	0.472886	Adrenal_Gland	0.968634	NEDD4L	intron_18_56001124_56008270	ENSG00000049759.20	-0.717791
intron_19_35633001_35633077	0.475252	Adrenal_Gland	0.968634	RBM42	intron_19_36123903_36123979	ENSG00000126254.12	-0.71396
intron_19_3633169_3633437	0.475528	Adrenal_Gland	0.968634	PIP5K1C	intron_19_3633167_3633435	ENSG00000186111.11	-0.713513
intron_19_3633169_3638884	0.475528	Adrenal_Gland	0.968634	PIP5K1C	intron_19_3633167_3638882	ENSG00000186111.11	0.713513
intron_19_37771696_37773661	0.473057	Adrenal_Gland	0.968634	ZNF573	intron_19_38262336_38264301	ENSG00000189144.15	0.717514
intron_19_4179286_4180782	0.473621	Adrenal_Gland	0.968634	SIRT6	intron_19_4179283_4180779	ENSG00000077463.15	-0.716599
intron_19_4179286_4182474	0.473621	Adrenal_Gland	0.968634	SIRT6	intron_19_4179283_4182471	ENSG00000077463.15	0.716599
intron_19_49464762_49465781	0.475922	Adrenal_Gland	0.968634	ALDH16A1	intron_19_49968019_49969038	ENSG00000161618.10	-0.712876
intron_19_52854126_52854258	0.47325	Adrenal_Gland	0.968634	ZNF468	intron_19_53357379_53357511	ENSG00000204604.13	0.717201
intron_19_57966632_57972463	0.474406	Adrenal_Gland	0.968634	C19orf18	intron_19_58478000_58483831	ENSG00000177025.3	-0.715328
intron_19_7555075_7555249	0.473699	Adrenal_Gland	0.968634	PNPLA6	intron_19_7619961_7620135	ENSG00000032444.17	-0.716473
intron_1_108941498_108943475	0.474406	Adrenal_Gland	0.968634	CLCC1	intron_1_109484120_109486097	ENSG00000121940.17	-0.715328
intron_1_147659526_147659647	0.4757	Adrenal_Gland	0.968634	ACP6	intron_1_147131641_147131762	ENSG00000162836.12	0.713235
intron_1_150504435_150504632	0.473068	Adrenal_Gland	0.968634	TARS2	intron_1_150476911_150477108	ENSG00000143374.18	0.717496
intron_1_201963744_201965433	0.476322	Adrenal_Gland	0.968634	TIMM17A	intron_1_201932872_201934561	ENSG00000134375.11	-0.71223
intron_1_31697300_31697906	0.473713	Adrenal_Gland	0.968634	COL16A1	intron_1_32162901_32163507	ENSG00000084636.18	0.71645
intron_1_45551155_45552436	0.474406	Adrenal_Gland	0.968634	AKR1A1	intron_1_46016827_46018108	ENSG00000117448.14	-0.715328
intron_1_45551155_45561789	0.474406	Adrenal_Gland	0.968634	AKR1A1	intron_1_46016827_46027461	ENSG00000117448.14	0.715328
intron_1_52948080_52950755	0.475711	Adrenal_Gland	0.968634	SCP2	intron_1_53413752_53416427	ENSG00000116171.19	-0.713218
intron_20_37999328_38002628	0.473076	Adrenal_Gland	0.968634	TTI1	intron_20_36627730_36631030	ENSG00000101407.13	-0.717484
intron_20_38066256_38089726	0.475511	Adrenal_Gland	0.968634	RPRD1B	intron_20_36694658_36718128	ENSG00000101413.12	0.713542
intron_20_38223636_38225665	0.473189	Adrenal_Gland	0.968634	KIAA1755	intron_20_36852038_36854067	ENSG00000149633.12	0.7173
intron_20_63981316_63983047	0.474859	Adrenal_Gland	0.968634	PRPF6	intron_20_62612669_62614400	ENSG00000101161.8	0.714596
intron_21_39380486_39390698	0.475793	Adrenal_Gland	0.968634	GET1-SH3BGR	intron_21_40752412_40762624	ENSG00000285815.1	-0.713086
intron_21_39380486_39390698	0.475793	Adrenal_Gland	0.968634	GET1	intron_21_40752412_40762624	ENSG00000182093.16	-0.713086
intron_22_23311918_23312887	0.476322	Adrenal_Gland	0.968634	BCR	intron_22_23654105_23655074	ENSG00000186716.21	-0.71223
intron_22_29531110_29531831	0.473203	Adrenal_Gland	0.968634	THOC5	intron_22_29927099_29927820	ENSG00000100296.14	-0.717277
intron_22_30426844_30427171	0.474811	Adrenal_Gland	0.968634	ENSG00000249590	intron_22_30822832_30823158	ENSG00000249590.7	0.714673
intron_22_30426844_30427171	0.474811	Adrenal_Gland	0.968634	MTFP1	intron_22_30822832_30823158	ENSG00000242114.6	0.714673
intron_22_31621885_31623684	0.471957	Adrenal_Gland	0.968634	PISD	intron_22_32017871_32019670	ENSG00000241878.12	-0.719298
intron_22_31623849_31625581	0.473866	Adrenal_Gland	0.968634	PISD	intron_22_32019835_32021567	ENSG00000241878.12	0.716202
intron_22_31626016_31630804	0.47376	Adrenal_Gland	0.968634	PISD	intron_22_32022002_32026790	ENSG00000241878.12	-0.716374
intron_22_39134752_39138636	0.476008	Adrenal_Gland	0.968634	CBX7	intron_22_39530757_39534641	ENSG00000100307.13	-0.712737
intron_2_130356200_130358867	0.472464	Adrenal_Gland	0.968634	PTPN18	intron_2_131113773_131116440	ENSG00000072135.13	0.718476
intron_2_160281364_160284775	0.472392	Adrenal_Gland	0.968634	RBMS1	intron_2_161137875_161141286	ENSG00000153250.21	0.718593
intron_2_160282304_160284775	0.472392	Adrenal_Gland	0.968634	RBMS1	intron_2_161138815_161141286	ENSG00000153250.21	-0.718593
intron_2_179444977_179445550	0.4757	Adrenal_Gland	0.968634	ZNF385B	intron_2_180309704_180310277	ENSG00000144331.20	0.713235
intron_2_27492478_27493389	0.473133	Adrenal_Gland	0.968634	FNDC4	intron_2_27715345_27716256	ENSG00000115226.10	0.717391
intron_2_38779118_38779258	0.473799	Adrenal_Gland	0.968634	GEMIN6	intron_2_39006260_39006400	ENSG00000152147.11	0.716312
intron_2_38779118_38781517	0.473799	Adrenal_Gland	0.968634	GEMIN6	intron_2_39006260_39008659	ENSG00000152147.11	-0.716312
intron_2_38779441_38781517	0.473799	Adrenal_Gland	0.968634	GEMIN6	intron_2_39006583_39008659	ENSG00000152147.11	0.716312
intron_2_46591925_46592475	0.474492	Adrenal_Gland	0.968634	PIGF	intron_2_46819064_46819614	ENSG00000151665.13	0.71519
intron_2_70227822_70228344	0.473133	Adrenal_Gland	0.968634	TIA1	intron_2_70454954_70455476	ENSG00000116001.17	0.717391
intron_2_95405402_95405553	0.475209	Adrenal_Gland	0.968634	FAHD2A	intron_2_96071150_96071301	ENSG00000115042.10	-0.714029
intron_3_197945686_197959529	0.472154	Adrenal_Gland	0.968634	IQCG	intron_3_197672557_197686400	ENSG00000114473.14	-0.718978
intron_3_47417826_47418134	0.476322	Adrenal_Gland	0.968634	SCAP	intron_3_47459316_47459624	ENSG00000114650.21	0.71223
intron_3_48694240_48695090	0.472264	Adrenal_Gland	0.968634	IP6K2	intron_3_48731673_48732523	ENSG00000068745.15	-0.7188
intron_3_53241245_53242125	0.473292	Adrenal_Gland	0.968634	TKT	intron_3_53275261_53276141	ENSG00000163931.17	-0.717133
intron_4_183646353_183646488	0.472975	Adrenal_Gland	0.968634	RWDD4	intron_4_184567506_184567641	ENSG00000182552.15	-0.717647
intron_4_184638468_184648465	0.474121	Adrenal_Gland	0.968634	CASP3	intron_4_185559622_185569619	ENSG00000164305.20	0.715789
intron_4_932540_950421	0.474406	Adrenal_Gland	0.968634	TMEM175	intron_4_926328_944209	ENSG00000127419.17	-0.715328
intron_5_132763886_132764224	0.475613	Adrenal_Gland	0.968634	SEPTIN8	intron_5_132099578_132099916	ENSG00000164402.14	0.713376
intron_5_180612611_180613011	0.476344	Adrenal_Gland	0.968634	FLT4	intron_5_180039611_180040011	ENSG00000037280.16	-0.712195
intron_5_180808597_180808886	0.473799	Adrenal_Gland	0.968634	MGAT1	intron_5_180235597_180235886	ENSG00000131446.17	0.716312
intron_6_109451700_109452246	0.472558	Adrenal_Gland	0.968634	MICAL1	intron_6_109772903_109773449	ENSG00000135596.18	-0.718323
intron_6_109452119_109452246	0.472558	Adrenal_Gland	0.968634	MICAL1	intron_6_109773322_109773449	ENSG00000135596.18	0.718323
intron_6_169751663_169753864	0.474798	Adrenal_Gland	0.968634	ERMARD	intron_6_170151759_170153960	ENSG00000130023.16	-0.714695
intron_6_3015643_3016884	0.473278	Adrenal_Gland	0.968634	NQO2	intron_6_3015877_3017118	ENSG00000124588.22	0.717155
intron_6_4998841_4999809	0.473551	Adrenal_Gland	0.968634	RPP40	intron_6_4999075_5000043	ENSG00000124787.14	-0.716714
intron_6_79201726_79202317	0.475318	Adrenal_Gland	0.968634	HMGN3	intron_6_79911443_79912034	ENSG00000118418.16	-0.713853
intron_6_79202389_79203580	0.472603	Adrenal_Gland	0.968634	HMGN3	intron_6_79912106_79913297	ENSG00000118418.16	0.718251
intron_6_99383130_99383698	0.474839	Adrenal_Gland	0.968634	COQ3	intron_6_99831006_99831574	ENSG00000132423.12	0.714628
intron_7_6594600_6599829	0.472031	Adrenal_Gland	0.968634	INTS15	intron_7_6634231_6639460	ENSG00000146576.13	-0.719178
intron_7_74515596_74518139	0.475051	Adrenal_Gland	0.968634	GTF2IRD1	intron_7_73929926_73932469	ENSG00000006704.11	-0.714286
intron_8_142776121_142777106	0.475863	Adrenal_Gland	0.968634	LYNX1	intron_8_143857537_143858522	ENSG00000180155.20	0.712972
intron_8_48008470_48043033	0.472737	Adrenal_Gland	0.968634	UBE2V2	intron_8_48921030_48955593	ENSG00000169139.12	0.718033
intron_8_98106326_98117032	0.476261	Adrenal_Gland	0.968634	RIDA	intron_8_99118554_99129260	ENSG00000132541.11	0.712329
intron_9_127813323_127814208	0.474437	Adrenal_Gland	0.968634	FPGS	intron_9_130575602_130576487	ENSG00000136877.15	0.715278
intron_9_129123138_129128985	0.475417	Adrenal_Gland	0.968634	PTPA	intron_9_131885417_131891264	ENSG00000119383.21	0.713693
intron_9_133473250_133473980	0.475201	Adrenal_Gland	0.968634	SLC2A6	intron_9_136338372_136339102	ENSG00000160326.14	0.714043
intron_9_4722625_4740937	0.472729	Adrenal_Gland	0.968634	AK3	intron_9_4722625_4740937	ENSG00000147853.17	-0.718045
intron_9_92515137_92517687	0.474852	Adrenal_Gland	0.968634	ECM2	intron_9_95277419_95279969	ENSG00000106823.13	0.714607
intron_9_92515203_92517687	0.474852	Adrenal_Gland	0.968634	ECM2	intron_9_95277485_95279969	ENSG00000106823.13	0.714607
intron_9_95005616_95080694	0.472057	Adrenal_Gland	0.968634	AOPEP	intron_9_97767898_97842976	ENSG00000148120.18	-0.719136
intron_9_96322080_96324091	0.473733	Adrenal_Gland	0.968634	ENSG00000285269	intron_9_99084362_99086373	ENSG00000285269.2	0.716418
intron_9_96322080_96324091	0.473733	Adrenal_Gland	0.968634	SLC35D2	intron_9_99084362_99086373	ENSG00000130958.13	0.716418
intron_10_110130486_110132305	0.479177	Cells_EBV-transformed_lymphocytes	0.968635	ADD3	intron_10_111890244_111892063	ENSG00000148700.15	0.707627
intron_10_26751783_26755655	0.478839	Cells_EBV-transformed_lymphocytes	0.968635	ABI1	intron_10_27040712_27044584	ENSG00000136754.18	0.708171
intron_10_26755741_26759062	0.478839	Cells_EBV-transformed_lymphocytes	0.968635	ABI1	intron_10_27044670_27047991	ENSG00000136754.18	0.708171
intron_10_96207899_96209838	0.477998	Cells_EBV-transformed_lymphocytes	0.968635	BLNK	intron_10_97967655_97969594	ENSG00000095585.18	-0.709525
intron_11_120862120_120874066	0.478147	Cells_EBV-transformed_lymphocytes	0.968635	GRIK4	intron_11_120732829_120744775	ENSG00000149403.13	0.709285
intron_11_125611519_125612592	0.479042	Cells_EBV-transformed_lymphocytes	0.968635	STT3A	intron_11_125481414_125482487	ENSG00000134910.14	0.707843
intron_11_17276828_17282789	0.478927	Cells_EBV-transformed_lymphocytes	0.968635	NUCB2	intron_11_17298375_17304336	ENSG00000070081.18	-0.708029
intron_11_17277095_17282789	0.478927	Cells_EBV-transformed_lymphocytes	0.968635	NUCB2	intron_11_17298642_17304336	ENSG00000070081.18	0.708029
intron_11_47285065_47285451	0.478629	Cells_EBV-transformed_lymphocytes	0.968635	MADD	intron_11_47306616_47307002	ENSG00000110514.20	-0.708509
intron_11_47484520_47486750	0.47926	Cells_EBV-transformed_lymphocytes	0.968635	CELF1	intron_11_47506072_47508302	ENSG00000149187.19	-0.707494
intron_11_537605_538598	0.477742	Cells_EBV-transformed_lymphocytes	0.968635	LRRC56	intron_11_537605_538598	ENSG00000161328.11	-0.709939
intron_11_7665546_7666451	0.47753	Cells_EBV-transformed_lymphocytes	0.968635	CYB5R2	intron_11_7686777_7687682	ENSG00000166394.15	-0.71028
intron_11_77879127_77883832	0.479369	Cells_EBV-transformed_lymphocytes	0.968635	INTS4	intron_11_77590173_77594878	ENSG00000149262.19	0.707317
intron_12_50427909_50428917	0.477687	Cells_EBV-transformed_lymphocytes	0.968635	LARP4	intron_12_50821692_50822700	ENSG00000161813.23	0.710027
intron_12_50435624_50437735	0.479369	Cells_EBV-transformed_lymphocytes	0.968635	LARP4	intron_12_50829407_50831518	ENSG00000161813.23	0.707317
intron_12_50437838_50440439	0.477687	Cells_EBV-transformed_lymphocytes	0.968635	LARP4	intron_12_50831621_50834222	ENSG00000161813.23	-0.710027
intron_12_50453672_50454314	0.477687	Cells_EBV-transformed_lymphocytes	0.968635	LARP4	intron_12_50847455_50848097	ENSG00000161813.23	-0.710027
intron_12_95252071_95262906	0.478967	Cells_EBV-transformed_lymphocytes	0.968635	VEZT	intron_12_95645847_95656682	ENSG00000028203.19	0.707965
intron_13_41261825_41262411	0.478314	Cells_EBV-transformed_lymphocytes	0.968635	MTRF1	intron_13_41835961_41836547	ENSG00000120662.16	0.709016
intron_13_52153992_52154080	0.479266	Cells_EBV-transformed_lymphocytes	0.968635	NEK3	intron_13_52728127_52728215	ENSG00000136098.17	-0.707483
intron_14_57471590_57480595	0.478567	Cells_EBV-transformed_lymphocytes	0.968635	CCDC198	intron_14_57938308_57947313	ENSG00000100557.10	-0.708609
intron_14_75040015_75041615	0.478927	Cells_EBV-transformed_lymphocytes	0.968635	MLH3	intron_14_75506718_75508318	ENSG00000119684.16	-0.708029
intron_14_93210708_93214929	0.478314	Cells_EBV-transformed_lymphocytes	0.968635	UBR7	intron_14_93677054_93681275	ENSG00000012963.15	0.709016
intron_16_58392787_58404499	0.478893	Cells_EBV-transformed_lymphocytes	0.968635	GINS3	intron_16_58426691_58438403	ENSG00000181938.14	0.708084
intron_16_666792_667432	0.478434	Cells_EBV-transformed_lymphocytes	0.968635	WDR90	intron_16_716792_717432	ENSG00000161996.19	-0.708824
intron_17_41819675_41820269	0.479369	Cells_EBV-transformed_lymphocytes	0.968635	FKBP10	intron_17_39975927_39976521	ENSG00000141756.20	-0.707317
intron_17_54905567_54912666	0.478738	Cells_EBV-transformed_lymphocytes	0.968635	TOM1L1	intron_17_52982928_52990027	ENSG00000141198.16	0.708333
intron_18_10526158_10530770	0.478927	Cells_EBV-transformed_lymphocytes	0.968635	NAPG	intron_18_10526155_10530767	ENSG00000134265.13	-0.708029
intron_19_18437105_18437599	0.478421	Cells_EBV-transformed_lymphocytes	0.968635	ISYNA1	intron_19_18547915_18548409	ENSG00000105655.19	-0.708844
intron_19_18437760_18437860	0.478421	Cells_EBV-transformed_lymphocytes	0.968635	ISYNA1	intron_19_18548570_18548670	ENSG00000105655.19	-0.708844
intron_19_19121819_19130156	0.478622	Cells_EBV-transformed_lymphocytes	0.968635	TMEM161A	intron_19_19232628_19240965	ENSG00000064545.15	-0.70852
intron_19_21034184_21056631	0.478927	Cells_EBV-transformed_lymphocytes	0.968635	ZNF430	intron_19_21216990_21239437	ENSG00000118620.13	-0.708029
intron_19_21361858_21375238	0.479162	Cells_EBV-transformed_lymphocytes	0.968635	ZNF738	intron_19_21544660_21558040	ENSG00000172687.14	0.70765
intron_19_40348768_40366419	0.47797	Cells_EBV-transformed_lymphocytes	0.968635	PLD3	intron_19_40854675_40872326	ENSG00000105223.21	0.709571
intron_19_872118_873449	0.479112	Cells_EBV-transformed_lymphocytes	0.968635	MED16	intron_19_872118_873449	ENSG00000175221.16	-0.707731
intron_1_36368084_36372649	0.477987	Cells_EBV-transformed_lymphocytes	0.968635	STK40	intron_1_36833685_36838250	ENSG00000196182.11	0.709544
intron_1_45552563_45561789	0.478927	Cells_EBV-transformed_lymphocytes	0.968635	AKR1A1	intron_1_46018235_46027461	ENSG00000117448.14	-0.708029
intron_1_6652951_6653911	0.477591	Cells_EBV-transformed_lymphocytes	0.968635	DNAJC11	intron_1_6713011_6713971	ENSG00000007923.17	-0.710183
intron_20_284081_289559	0.478982	Cells_EBV-transformed_lymphocytes	0.968635	C20orf96	intron_20_264722_270200	ENSG00000196476.12	-0.707941
intron_20_35035308_35044505	0.478971	Cells_EBV-transformed_lymphocytes	0.968635	TRPC4AP	intron_20_33623111_33632308	ENSG00000100991.12	0.707958
intron_21_37121979_37122983	0.477551	Cells_EBV-transformed_lymphocytes	0.968635	TTC3	intron_21_38494279_38495283	ENSG00000182670.14	0.710247
intron_22_30426844_30428462	0.478355	Cells_EBV-transformed_lymphocytes	0.968635	MTFP1	intron_22_30822832_30824449	ENSG00000242114.6	-0.708951
intron_22_50406875_50414552	0.478608	Cells_EBV-transformed_lymphocytes	0.968635	PPP6R2	intron_22_50845304_50852981	ENSG00000100239.16	-0.708543
intron_2_102171918_102172687	0.47927	Cells_EBV-transformed_lymphocytes	0.968635	IL1R1	intron_2_102788378_102789147	ENSG00000115594.12	-0.707477
intron_2_73844888_73845167	0.478776	Cells_EBV-transformed_lymphocytes	0.968635	STAMBP	intron_2_74072015_74072294	ENSG00000124356.17	0.708273
intron_2_73845036_73845167	0.478776	Cells_EBV-transformed_lymphocytes	0.968635	STAMBP	intron_2_74072163_74072294	ENSG00000124356.17	-0.708273
intron_3_195658165_195661756	0.478927	Cells_EBV-transformed_lymphocytes	0.968635	MUC20-OT1	intron_3_195385036_195388627	ENSG00000242086.8	-0.708029
intron_3_195658165_195661756	0.478927	Cells_EBV-transformed_lymphocytes	0.968635	SDHAP2	intron_3_195385036_195388627	ENSG00000215837.7	-0.708029
intron_3_195967990_195971323	0.478927	Cells_EBV-transformed_lymphocytes	0.968635	SDHAP1	intron_3_195694861_195698194	ENSG00000185485.15	-0.708029
intron_3_195968385_195971323	0.478927	Cells_EBV-transformed_lymphocytes	0.968635	SDHAP1	intron_3_195695256_195698194	ENSG00000290763.1	0.708029
intron_3_39146722_39153438	0.478927	Cells_EBV-transformed_lymphocytes	0.968635	CSRNP1	intron_3_39188213_39194929	ENSG00000144655.15	-0.708029
intron_3_45706907_45709498	0.478927	Cells_EBV-transformed_lymphocytes	0.968635	SACM1L	intron_3_45748399_45750990	ENSG00000211456.14	-0.708029
intron_4_16191523_16202462	0.477507	Cells_EBV-transformed_lymphocytes	0.968635	TAPT1	intron_4_16193146_16204085	ENSG00000169762.17	-0.710317
intron_5_43613137_43615848	0.478681	Cells_EBV-transformed_lymphocytes	0.968635	NNT	intron_5_43613239_43615950	ENSG00000112992.18	0.708425
intron_7_139148377_139160948	0.478055	Cells_EBV-transformed_lymphocytes	0.968635	TTC26	intron_7_138833123_138845694	ENSG00000105948.13	-0.709434
intron_7_44751091_44756188	0.477336	Cells_EBV-transformed_lymphocytes	0.968635	ZMIZ2	intron_7_44790690_44795787	ENSG00000122515.16	0.710594
intron_7_5977757_5978596	0.478951	Cells_EBV-transformed_lymphocytes	0.968635	PMS2	intron_7_6017388_6018227	ENSG00000122512.17	-0.707991
intron_8_144498161_144498900	0.478827	Cells_EBV-transformed_lymphocytes	0.968635	ENSG00000255182	intron_8_145723544_145724283	ENSG00000255182.2	0.708191
intron_8_81815394_81823792	0.479191	Cells_EBV-transformed_lymphocytes	0.968635	SNX16	intron_8_82727629_82736027	ENSG00000104497.15	-0.707604
intron_9_91298076_91355883	0.477507	Cells_EBV-transformed_lymphocytes	0.968635	AUH	intron_9_94060358_94118165	ENSG00000148090.12	-0.710317
intron_9_92256800_92258854	0.446735	Artery_Coronary	0.968638	IARS1	intron_9_95019082_95021136	ENSG00000196305.19	0.76087
intron_11_61487061_61487146	0.484956	Esophagus_Muscularis	0.96864	PPP1R32	intron_11_61254533_61254618	ENSG00000162148.11	-0.698353
intron_10_98162975_98163293	0.476695	Adrenal_Gland	0.968641	R3HCC1L	intron_10_99922732_99923050	ENSG00000166024.14	-0.711628
intron_11_72688537_72693325	0.476643	Adrenal_Gland	0.968641	ARAP1	intron_11_72399582_72404370	ENSG00000186635.15	-0.711712
intron_19_55188168_55191501	0.476695	Adrenal_Gland	0.968641	PTPRH	intron_19_55699536_55702869	ENSG00000080031.10	-0.711628
intron_1_1485838_1486110	0.476465	Adrenal_Gland	0.968641	ATAD3B	intron_1_1421218_1421490	ENSG00000160072.20	-0.712
intron_1_63449815_63453918	0.476549	Adrenal_Gland	0.968641	ITGB3BP	intron_1_63915486_63919589	ENSG00000142856.17	-0.711864
intron_4_84677396_84678168	0.476695	Adrenal_Gland	0.968641	WDFY3	intron_4_85598549_85599321	ENSG00000163625.17	0.711628
intron_10_110130486_110132305	0.479177	Lung	0.968644	ADD3	intron_10_111890244_111892063	ENSG00000148700.15	0.707627
intron_10_26755741_26759062	0.478839	Lung	0.968644	ABI1	intron_10_27044670_27047991	ENSG00000136754.18	0.708171
intron_10_30845573_30848531	0.478631	Lung	0.968644	ZNF438	intron_10_31134502_31137460	ENSG00000183621.15	0.708506
intron_10_4841857_4842421	0.476595	Lung	0.968644	AKR1E2	intron_10_4884049_4884613	ENSG00000165568.18	-0.71179
intron_10_98162975_98163293	0.476695	Lung	0.968644	R3HCC1L	intron_10_99922732_99923050	ENSG00000166024.14	-0.711628
intron_11_112199827_112200613	0.478714	Lung	0.968644	BCO2	intron_11_112070550_112071336	ENSG00000197580.13	-0.708373
intron_11_18292019_18292899	0.478427	Lung	0.968644	HPS5	intron_11_18313566_18314446	ENSG00000110756.18	-0.708835
intron_11_47484520_47486750	0.47926	Lung	0.968644	CELF1	intron_11_47506072_47508302	ENSG00000149187.19	0.707494
intron_11_47489024_47552992	0.47926	Lung	0.968644	CELF1	intron_11_47510576_47574544	ENSG00000149187.19	0.707494
intron_11_72688537_72693325	0.476643	Lung	0.968644	ARAP1	intron_11_72399582_72404370	ENSG00000186635.15	-0.711712
intron_11_77211937_77212952	0.47748	Lung	0.968644	MYO7A	intron_11_76922982_76923997	ENSG00000137474.23	-0.710362
intron_11_86447207_86448150	0.47832	Lung	0.968644	ME3	intron_11_86158249_86159192	ENSG00000151376.18	-0.709007
intron_11_93754037_93757316	0.476845	Lung	0.968644	C11orf54	intron_11_93487203_93490482	ENSG00000182919.15	-0.711386
intron_12_2877282_2885283	0.478188	Lung	0.968644	RHNO1	intron_12_2986448_2994449	ENSG00000171792.11	-0.70922
intron_12_48661243_48662560	0.478413	Lung	0.968644	KANSL2	intron_12_49055026_49056343	ENSG00000139620.13	0.708857
intron_12_50437838_50440439	0.477687	Lung	0.968644	LARP4	intron_12_50831621_50834222	ENSG00000161813.23	-0.710027
intron_12_50453672_50454314	0.477687	Lung	0.968644	LARP4	intron_12_50847455_50848097	ENSG00000161813.23	-0.710027
intron_12_552528_553191	0.47749	Lung	0.968644	B4GALNT3	intron_12_661694_662357	ENSG00000139044.12	-0.710345
intron_12_6830770_6831216	0.478927	Lung	0.968644	P3H3	intron_12_6939934_6940380	ENSG00000110811.20	0.708029
intron_12_9692931_9693034	0.477581	Lung	0.968644	CLEC2D	intron_12_9845527_9845630	ENSG00000069493.15	0.710199
intron_13_32403200_32404321	0.478422	Lung	0.968644	N4BP2L1	intron_13_32977337_32978458	ENSG00000139597.18	-0.708842
intron_14_93210708_93214929	0.478314	Lung	0.968644	UBR7	intron_14_93677054_93681275	ENSG00000012963.15	-0.709016
intron_15_40812902_40813338	0.478927	Lung	0.968644	ZFYVE19	intron_15_41105100_41105536	ENSG00000166140.17	0.708029
intron_15_63638536_63638711	0.476549	Lung	0.968644	HERC1	intron_15_63930735_63930910	ENSG00000103657.14	0.711864
intron_15_64136410_64136861	0.477112	Lung	0.968644	SNX1	intron_15_64428609_64429060	ENSG00000028528.15	0.710956
intron_15_78540539_78541905	0.477414	Lung	0.968644	PSMA4	intron_15_78832881_78834247	ENSG00000041357.16	0.710468
intron_16_22280376_22283887	0.477266	Lung	0.968644	EEF2K	intron_16_22291697_22295208	ENSG00000103319.12	0.710706
intron_16_58392787_58404499	0.478893	Lung	0.968644	GINS3	intron_16_58426691_58438403	ENSG00000181938.14	0.708084
intron_16_89222183_89224719	0.47706	Lung	0.968644	ZNF778	intron_16_89288591_89291127	ENSG00000170100.14	-0.711039
intron_16_89687815_89690553	0.477028	Lung	0.968644	CDK10	intron_16_89754223_89756961	ENSG00000185324.22	-0.711091
intron_17_63484541_63485236	0.477391	Lung	0.968644	ACE	intron_17_61561902_61562597	ENSG00000159640.17	0.710505
intron_17_7550978_7553587	0.477399	Lung	0.968644	TNFSF12	intron_17_7454295_7456904	ENSG00000239697.12	0.710493
intron_17_9568470_9575792	0.478622	Lung	0.968644	STX8	intron_17_9471787_9479109	ENSG00000170310.15	0.70852
intron_18_34593538_34679468	0.479136	Lung	0.968644	DTNA	intron_18_32173502_32259432	ENSG00000134769.23	0.707692
intron_19_1041603_1041831	0.477457	Lung	0.968644	ABCA7	intron_19_1041602_1041830	ENSG00000064687.13	0.710399
intron_19_18437105_18437599	0.478421	Lung	0.968644	ISYNA1	intron_19_18547915_18548409	ENSG00000105655.19	-0.708844
intron_19_19121819_19130156	0.478622	Lung	0.968644	TMEM161A	intron_19_19232628_19240965	ENSG00000064545.15	-0.70852
intron_19_21034184_21056631	0.478927	Lung	0.968644	ZNF430	intron_19_21216990_21239437	ENSG00000118620.13	-0.708029
intron_19_21361858_21375238	0.479162	Lung	0.968644	ZNF738	intron_19_21544660_21558040	ENSG00000172687.14	0.70765
intron_1_165665130_165667309	0.478927	Lung	0.968644	ALDH9A1	intron_1_165634367_165636546	ENSG00000143149.13	0.708029
intron_1_180936670_180938555	0.478864	Lung	0.968644	KIAA1614	intron_1_180905806_180907691	ENSG00000135835.12	0.70813
intron_1_20886371_20892619	0.477238	Lung	0.968644	EIF4G3	intron_1_21212864_21219112	ENSG00000075151.24	-0.710752
intron_1_212796590_212797112	0.47753	Lung	0.968644	TATDN3	intron_1_212969932_212970454	ENSG00000203705.11	0.71028
intron_1_220805274_220813292	0.478268	Lung	0.968644	MTARC1	intron_1_220978616_220986634	ENSG00000186205.14	0.709091
intron_1_225786985_225789240	0.47819	Lung	0.968644	SRP9	intron_1_225974687_225976942	ENSG00000143742.14	0.709217
intron_1_36368084_36372649	0.477987	Lung	0.968644	STK40	intron_1_36833685_36838250	ENSG00000196182.11	0.709544
intron_1_36419054_36420476	0.477896	Lung	0.968644	OSCP1	intron_1_36884655_36886077	ENSG00000116885.18	0.709691
intron_1_45552563_45561789	0.478927	Lung	0.968644	AKR1A1	intron_1_46018235_46027461	ENSG00000117448.14	-0.708029
intron_1_6652951_6653911	0.477591	Lung	0.968644	DNAJC11	intron_1_6713011_6713971	ENSG00000007923.17	-0.710183
intron_20_284081_289559	0.478982	Lung	0.968644	C20orf96	intron_20_264722_270200	ENSG00000196476.12	-0.707941
intron_20_45407779_45408460	0.477181	Lung	0.968644	DBNDD2	intron_20_44036419_44037100	ENSG00000244274.9	-0.710843
intron_20_47757463_47785835	0.479148	Lung	0.968644	SULF2	intron_20_46386207_46414579	ENSG00000196562.16	-0.707673
intron_21_45278169_45282349	0.476603	Lung	0.968644	POFUT2	intron_21_46698084_46702264	ENSG00000186866.17	-0.711776
intron_22_30426844_30428462	0.477842	Lung	0.968644	MTFP1	intron_22_30822832_30824449	ENSG00000242114.6	-0.709777
intron_22_44845342_44847973	0.478352	Lung	0.968644	ARHGAP8	intron_22_45241222_45243853	ENSG00000241484.10	0.708955
intron_22_44845342_44847973	0.478352	Lung	0.968644	PRR5-ARHGAP8	intron_22_45241222_45243853	ENSG00000248405.10	0.708955
intron_22_45183520_45184453	0.476831	Lung	0.968644	NUP50	intron_22_45579401_45580334	ENSG00000093000.19	-0.711409
intron_2_102171918_102172687	0.47927	Lung	0.968644	IL1R1	intron_2_102788378_102789147	ENSG00000115594.12	-0.707477
intron_2_110125323_110125637	0.477275	Lung	0.968644	NPHP1	intron_2_110882900_110883214	ENSG00000144061.14	0.710692
intron_2_232735238_232735763	0.476751	Lung	0.968644	GIGYF2	intron_2_233599948_233600473	ENSG00000204120.16	0.711538
intron_2_232735238_232747615	0.476751	Lung	0.968644	GIGYF2	intron_2_233599948_233612325	ENSG00000204120.16	-0.711538
intron_2_233438379_233441887	0.476918	Lung	0.968644	DGKD	intron_2_234347025_234350533	ENSG00000077044.11	0.711268
intron_2_239095056_239102791	0.478927	Lung	0.968644	HDAC4	intron_2_240016752_240024487	ENSG00000068024.18	0.708029
intron_2_239144714_239156652	0.478151	Lung	0.968644	HDAC4	intron_2_240066410_240078348	ENSG00000068024.18	0.70928
intron_2_29143945_29145232	0.479093	Lung	0.968644	CLIP4	intron_2_29366811_29368098	ENSG00000115295.21	0.707763
intron_3_100824941_100832264	0.477563	Lung	0.968644	ABI3BP	intron_3_100543785_100551108	ENSG00000154175.18	-0.710227
intron_3_195658165_195661756	0.478927	Lung	0.968644	MUC20-OT1	intron_3_195385036_195388627	ENSG00000242086.8	-0.708029
intron_3_195658165_195661756	0.478927	Lung	0.968644	SDHAP2	intron_3_195385036_195388627	ENSG00000215837.7	-0.708029
intron_3_195967990_195968219	0.478927	Lung	0.968644	SDHAP1	intron_3_195694861_195695090	ENSG00000290763.1	0.708029
intron_3_45706907_45709498	0.478927	Lung	0.968644	SACM1L	intron_3_45748399_45750990	ENSG00000211456.14	0.708029
intron_4_15715361_15715707	0.477065	Lung	0.968644	BST1	intron_4_15716984_15717330	ENSG00000109743.11	-0.711032
intron_4_16191523_16202462	0.477507	Lung	0.968644	TAPT1	intron_4_16193146_16204085	ENSG00000169762.17	-0.710317
intron_4_26584292_26613169	0.478188	Lung	0.968644	TBC1D19	intron_4_26585914_26614791	ENSG00000109680.11	0.70922
intron_4_84677396_84678168	0.476695	Lung	0.968644	WDFY3	intron_4_85598549_85599321	ENSG00000163625.17	-0.711628
intron_5_139476454_139478270	0.477191	Lung	0.968644	STING1	intron_5_138856039_138857855	ENSG00000184584.14	0.710828
intron_5_139478508_139480790	0.477686	Lung	0.968644	STING1	intron_5_138858093_138860375	ENSG00000184584.14	0.710029
intron_5_179887904_179888103	0.478927	Lung	0.968644	TBC1D9B	intron_5_179314904_179315103	ENSG00000197226.13	0.708029
intron_5_37479987_37516514	0.478849	Lung	0.968644	WDR70	intron_5_37480089_37516616	ENSG00000082068.9	-0.708154
intron_5_41155104_41158674	0.479136	Lung	0.968644	C6	intron_5_41155206_41158776	ENSG00000039537.16	-0.707692
intron_6_169457634_169582836	0.476907	Lung	0.968644	WDR27	intron_6_169857729_169982932	ENSG00000184465.16	-0.711286
intron_6_26466088_26467948	0.478434	Lung	0.968644	BTN2A1	intron_6_26466316_26468176	ENSG00000112763.17	-0.708824
intron_7_108515574_108526029	0.478848	Lung	0.968644	PNPLA8	intron_7_108156018_108166473	ENSG00000135241.17	-0.708157
intron_7_140459936_140460122	0.47753	Lung	0.968644	MKRN1	intron_7_140159736_140159922	ENSG00000133606.11	-0.71028
intron_7_4210162_4220109	0.477511	Lung	0.968644	SDK1	intron_7_4249794_4259741	ENSG00000146555.20	0.710311
intron_7_74214940_74215947	0.478411	Lung	0.968644	LAT2	intron_7_73629270_73630277	ENSG00000086730.17	0.708861
intron_8_144497453_144498770	0.478827	Lung	0.968644	PPP1R16A	intron_8_145722836_145724153	ENSG00000160972.10	-0.708191
intron_8_144498161_144498752	0.478827	Lung	0.968644	ENSG00000255182	intron_8_145723544_145724135	ENSG00000255182.2	-0.708191
intron_9_125321562_125323798	0.477999	Lung	0.968644	GAPVD1	intron_9_128083841_128086077	ENSG00000165219.23	0.709524
intron_9_127879624_127885186	0.477499	Lung	0.968644	ST6GALNAC6	intron_9_130641903_130647465	ENSG00000257524.6	0.71033
intron_9_91298076_91355883	0.477507	Lung	0.968644	AUH	intron_9_94060358_94118165	ENSG00000148090.12	-0.710317
intron_9_96364550_96368272	0.478155	Lung	0.968644	SLC35D2	intron_9_99126832_99130554	ENSG00000130958.13	-0.709273
intron_8_33503935_33507229	0.530991	smultixcan	0.968646	TTI2	intron_8_33361453_33364747	ENSG00000129696.13	0.17369
intron_10_12158105_12160930	0.49696	Prostate	0.968647	SEC61A2	intron_10_12200104_12202929	ENSG00000065665.21	0.67928
intron_11_558979_559347	0.497471	Prostate	0.968647	LMNTD2	intron_11_558979_559347	ENSG00000185522.9	0.678474
intron_12_104289040_104311290	0.497244	Prostate	0.968647	TXNRD1	intron_12_104682818_104705068	ENSG00000198431.18	0.678832
intron_13_20800990_20807457	0.497164	Prostate	0.968647	XPO4	intron_13_21375129_21381596	ENSG00000132953.18	-0.678959
intron_14_73316422_73323130	0.497339	Prostate	0.968647	NUMB	intron_14_73783130_73789838	ENSG00000133961.21	0.678683
intron_15_42529819_42531413	0.497542	Prostate	0.968647	SNAP23	intron_15_42822017_42823611	ENSG00000092531.10	-0.678363
intron_15_42529819_42545136	0.497542	Prostate	0.968647	SNAP23	intron_15_42822017_42837334	ENSG00000092531.10	0.678363
intron_16_271460_271540	0.496968	Prostate	0.968647	RGS11	intron_16_321459_321539	ENSG00000076344.16	0.679268
intron_17_1853189_1872434	0.497244	Prostate	0.968647	RPA1	intron_17_1756483_1775728	ENSG00000132383.12	-0.678832
intron_17_281854_319420	0.496982	Prostate	0.968647	RPH3AL	intron_17_131645_169211	ENSG00000181031.16	0.679245
intron_17_4272516_4282798	0.497568	Prostate	0.968647	UBE2G1	intron_17_4175811_4186093	ENSG00000132388.13	0.678322
intron_19_14717733_14718228	0.497612	Prostate	0.968647	ZNF333	intron_19_14828545_14829040	ENSG00000160961.12	0.678252
intron_19_15368322_15369067	0.497177	Prostate	0.968647	AKAP8	intron_19_15479133_15479878	ENSG00000105127.10	-0.678939
intron_19_38370064_38370159	0.497252	Prostate	0.968647	CATSPERG	intron_19_38860704_38860799	ENSG00000099338.23	-0.678819
intron_19_47682152_47694115	0.497244	Prostate	0.968647	BICRA	intron_19_48185409_48197372	ENSG00000063169.12	-0.678832
intron_1_43598913_43602071	0.497192	Prostate	0.968647	PTPRF	intron_1_44064584_44067742	ENSG00000142949.17	-0.678915
intron_22_30426844_30427240	0.497181	Prostate	0.968647	MTFP1	intron_22_30822832_30823227	ENSG00000242114.6	-0.678932
intron_22_46367855_46369179	0.497531	Prostate	0.968647	CELSR1	intron_22_46763752_46765076	ENSG00000075275.18	-0.67838
intron_2_171946783_171965338	0.497606	Prostate	0.968647	HAT1	intron_2_172803303_172821859	ENSG00000128708.13	0.678261
intron_3_183844326_183856432	0.497568	Prostate	0.968647	PARL	intron_3_183562114_183574220	ENSG00000175193.14	0.678322
intron_4_1012564_1022203	0.496978	Prostate	0.968647	FGFRL1	intron_4_1006352_1015991	ENSG00000127418.15	0.679252
intron_4_168894765_169002071	0.497542	Prostate	0.968647	CBR4	intron_4_169815916_169923222	ENSG00000145439.12	-0.678363
intron_5_81972306_81976193	0.497509	Prostate	0.968647	ATG10	intron_5_81268125_81272012	ENSG00000152348.16	0.678414
intron_6_2834012_2835856	0.497402	Prostate	0.968647	SERPINB1	intron_6_2834246_2836090	ENSG00000021355.13	-0.678584
intron_7_76511882_76513084	0.497244	Prostate	0.968647	UPK3B	intron_7_76141199_76142401	ENSG00000243566.7	0.678832
intron_8_27313287_27322402	0.497459	Prostate	0.968647	PTK2B	intron_8_27170804_27179919	ENSG00000120899.18	0.678492
intron_10_102377128_102379284	0.531008	smultixcan	0.968648	GBF1	intron_10_104136885_104139041	ENSG00000107862.7	-0.447477
intron_10_44984113_44984813	0.531	smultixcan	0.968648	RASSF4	intron_10_45479561_45480261	ENSG00000107551.21	0.596732
intron_20_35000689_35000768	0.531018	smultixcan	0.968648	MYH7B	intron_20_33588492_33588571	ENSG00000078814.18	0.208818
intron_19_8830891_8831318	0.516808	Adipose_Subcutaneous	0.96865	ZNF558	intron_19_8941567_8941994	ENSG00000167785.9	0.648274
intron_2_28241393_28244780	0.516807	Adipose_Subcutaneous	0.96865	BABAM2	intron_2_28464260_28467647	ENSG00000158019.21	-0.648276
intron_19_40348768_40365553	0.47797	Spleen	0.96865	PLD3	intron_19_40854675_40871460	ENSG00000105223.21	-0.709571
intron_1_36368084_36372649	0.477987	Spleen	0.96865	STK40	intron_1_36833685_36838250	ENSG00000196182.11	0.709544
intron_3_141287453_141292268	0.478016	Spleen	0.96865	PXYLP1	intron_3_141006295_141011110	ENSG00000155893.13	0.709497
intron_10_133467353_133467847	0.552979	Brain_Putamen_basal_ganglia	0.968652	SCART1	intron_10_135280857_135281351	ENSG00000214279.13	0.593301
intron_12_131756644_131766118	0.552608	Brain_Putamen_basal_ganglia	0.968652	SFSWAP	intron_12_132241189_132250663	ENSG00000061936.10	0.593857
intron_16_1349608_1350058	0.552565	Brain_Putamen_basal_ganglia	0.968652	TSR3	intron_16_1399609_1400059	ENSG00000007520.4	-0.593921
intron_1_71065752_71066776	0.552909	Brain_Putamen_basal_ganglia	0.968652	ZRANB2	intron_1_71531435_71532459	ENSG00000132485.14	0.593407
intron_1_95234315_95239777	0.552138	Brain_Putamen_basal_ganglia	0.968652	RWDD3	intron_1_95699871_95705333	ENSG00000122481.17	-0.59456
intron_20_58673711_58691034	0.552114	Brain_Putamen_basal_ganglia	0.968652	STX16-NPEPL1	intron_20_57248767_57266090	ENSG00000254995.4	-0.594595
intron_22_42876333_42879048	0.552729	Brain_Putamen_basal_ganglia	0.968652	PACSIN2	intron_22_43272339_43275054	ENSG00000100266.19	-0.593676
intron_2_96827900_96828099	0.552909	Brain_Putamen_basal_ganglia	0.968652	CNNM3	intron_2_97493637_97493836	ENSG00000168763.16	0.593407
intron_3_58130908_58132808	0.552286	Brain_Putamen_basal_ganglia	0.968652	FLNB	intron_3_58116635_58118535	ENSG00000136068.16	0.594338
intron_4_118705821_118709998	0.552433	Brain_Putamen_basal_ganglia	0.968652	METTL14	intron_4_119626976_119631153	ENSG00000145388.15	0.594118
intron_4_38049898_38054199	0.552318	Brain_Putamen_basal_ganglia	0.968652	TBC1D1	intron_4_38051519_38055820	ENSG00000065882.18	0.59429
intron_5_55273377_55274614	0.552958	Brain_Putamen_basal_ganglia	0.968652	DHX29	intron_5_54569205_54570442	ENSG00000067248.11	-0.593333
intron_5_72226199_72228266	0.552979	Brain_Putamen_basal_ganglia	0.968652	MRPS27	intron_5_71522026_71524093	ENSG00000113048.19	0.593301
intron_6_107193854_107210439	0.552969	Brain_Putamen_basal_ganglia	0.968652	PDSS2	intron_6_107515058_107531643	ENSG00000164494.12	-0.593317
intron_6_3015643_3016884	0.55273	Brain_Putamen_basal_ganglia	0.968652	NQO2	intron_6_3015877_3017118	ENSG00000124588.22	0.593674
intron_7_107580864_107583882	0.552267	Brain_Putamen_basal_ganglia	0.968652	BCAP29	intron_7_107221309_107224327	ENSG00000075790.12	0.594366
intron_7_107580864_107583882	0.552267	Brain_Putamen_basal_ganglia	0.968652	DUS4L-BCAP29	intron_7_107221309_107224327	ENSG00000288558.3	0.594366
intron_7_151355950_151356128	0.552472	Brain_Putamen_basal_ganglia	0.968652	NUB1	intron_7_151053036_151053214	ENSG00000013374.17	-0.594059
intron_7_29121071_29146429	0.55258	Brain_Putamen_basal_ganglia	0.968652	CPVL	intron_7_29160687_29186045	ENSG00000106066.15	0.593899
intron_7_4805716_4815278	0.552514	Brain_Putamen_basal_ganglia	0.968652	RADIL	intron_7_4845347_4854909	ENSG00000157927.17	0.593997
intron_7_76392041_76393405	0.552707	Brain_Putamen_basal_ganglia	0.968652	SSC4D	intron_7_76021358_76022722	ENSG00000146700.9	-0.593709
intron_7_90354549_90355086	0.552814	Brain_Putamen_basal_ganglia	0.968652	GTPBP10	intron_7_89983863_89984400	ENSG00000105793.16	0.593548
intron_10_27114607_27116060	0.466394	Esophagus_Gastroesophageal_Junction	0.968653	YME1L1	intron_10_27403536_27404989	ENSG00000136758.20	0.728358
intron_10_29499263_29512735	0.46216	Esophagus_Gastroesophageal_Junction	0.968653	SVIL	intron_10_29788192_29801664	ENSG00000197321.16	-0.735294
intron_10_49981281_49987165	0.463608	Esophagus_Gastroesophageal_Junction	0.968653	TIMM23B-AGAP6	intron_10_51741041_51746925	ENSG00000178440.9	-0.732919
intron_10_50344345_50433476	0.4659	Esophagus_Gastroesophageal_Junction	0.968653	SGMS1	intron_10_52104105_52193236	ENSG00000198964.14	-0.729167
intron_10_70301508_70340553	0.465178	Esophagus_Gastroesophageal_Junction	0.968653	LRRC20	intron_10_72061264_72100309	ENSG00000172731.15	-0.730347
intron_10_73496906_73499595	0.466431	Esophagus_Gastroesophageal_Junction	0.968653	PPP3CB-AS1	intron_10_75256664_75259353	ENSG00000221817.12	0.728298
intron_10_73498867_73499595	0.466431	Esophagus_Gastroesophageal_Junction	0.968653	PPP3CB-AS1	intron_10_75258625_75259353	ENSG00000221817.12	-0.728298
intron_10_73722577_73725961	0.464113	Esophagus_Gastroesophageal_Junction	0.968653	BMS1P4-AGAP5	intron_10_75482335_75485719	ENSG00000242288.9	0.732092
intron_10_73722577_73725961	0.464113	Esophagus_Gastroesophageal_Junction	0.968653	BMS1P4	intron_10_75482335_75485719	ENSG00000271816.1	0.732092
intron_10_73722577_73725961	0.464113	Esophagus_Gastroesophageal_Junction	0.968653	BMS1P4	intron_10_75482335_75485719	ENSG00000242338.7	0.732092
intron_10_73722577_73725961	0.464113	Esophagus_Gastroesophageal_Junction	0.968653	ENSG00000290737	intron_10_75482335_75485719	ENSG00000290737.1	0.732092
intron_10_78279494_78279595	0.46454	Esophagus_Gastroesophageal_Junction	0.968653	LINC00595	intron_10_80039251_80039352	ENSG00000230417.12	0.731392
intron_11_10002689_10028452	0.462045	Esophagus_Gastroesophageal_Junction	0.968653	SBF2	intron_11_10024236_10049999	ENSG00000133812.18	0.735484
intron_11_14519041_14520193	0.463527	Esophagus_Gastroesophageal_Junction	0.968653	PSMA1	intron_11_14540587_14541739	ENSG00000129084.18	0.733051
intron_11_17277095_17282789	0.465435	Esophagus_Gastroesophageal_Junction	0.968653	NUCB2	intron_11_17298642_17304336	ENSG00000070081.18	0.729927
intron_11_2776054_2776986	0.463828	Esophagus_Gastroesophageal_Junction	0.968653	KCNQ1	intron_11_2797284_2798216	ENSG00000053918.18	0.732558
intron_11_61957464_61958146	0.465601	Esophagus_Gastroesophageal_Junction	0.968653	BEST1	intron_11_61724936_61725618	ENSG00000167995.17	-0.729655
intron_11_64796713_64796809	0.463355	Esophagus_Gastroesophageal_Junction	0.968653	MAP4K2	intron_11_64564185_64564281	ENSG00000168067.12	0.733333
intron_11_64797023_64797104	0.463355	Esophagus_Gastroesophageal_Junction	0.968653	MAP4K2	intron_11_64564495_64564576	ENSG00000168067.12	0.733333
intron_11_64797168_64797275	0.463355	Esophagus_Gastroesophageal_Junction	0.968653	MAP4K2	intron_11_64564640_64564747	ENSG00000168067.12	-0.733333
intron_11_66003373_66003626	0.464239	Esophagus_Gastroesophageal_Junction	0.968653	BANF1	intron_11_65770844_65771097	ENSG00000175334.8	-0.731884
intron_11_66257730_66258547	0.465336	Esophagus_Gastroesophageal_Junction	0.968653	KLC2	intron_11_66025201_66026018	ENSG00000174996.12	-0.730088
intron_11_8111137_8126659	0.4659	Esophagus_Gastroesophageal_Junction	0.968653	RIC3	intron_11_8132684_8148206	ENSG00000166405.16	-0.729167
intron_11_9142845_9143403	0.464832	Esophagus_Gastroesophageal_Junction	0.968653	DENND5A	intron_11_9164392_9164950	ENSG00000184014.9	0.730913
intron_12_109241281_109242437	0.46564	Esophagus_Gastroesophageal_Junction	0.968653	ACACB	intron_12_109679086_109680242	ENSG00000076555.16	-0.729592
intron_12_113179331_113179935	0.466264	Esophagus_Gastroesophageal_Junction	0.968653	DDX54	intron_12_113617136_113617740	ENSG00000123064.13	-0.728571
intron_12_113180005_113180929	0.466264	Esophagus_Gastroesophageal_Junction	0.968653	DDX54	intron_12_113617810_113618734	ENSG00000123064.13	0.728571
intron_12_121255804_121260319	0.465801	Esophagus_Gastroesophageal_Junction	0.968653	CAMKK2	intron_12_121693607_121698122	ENSG00000110931.19	0.729328
intron_12_123944740_123945704	0.465766	Esophagus_Gastroesophageal_Junction	0.968653	CCDC92	intron_12_124429287_124430251	ENSG00000119242.9	-0.729385
intron_12_56182079_56183861	0.463128	Esophagus_Gastroesophageal_Junction	0.968653	SMARCC2	intron_12_56575863_56577645	ENSG00000139613.12	-0.733706
intron_12_62349307_62355331	0.46546	Esophagus_Gastroesophageal_Junction	0.968653	USP15	intron_12_62743088_62749112	ENSG00000135655.16	0.729885
intron_12_89525796_89540108	0.465435	Esophagus_Gastroesophageal_Junction	0.968653	POC1B-AS1	intron_12_89919573_89933885	ENSG00000270344.4	-0.729927
intron_12_9857637_9862499	0.462012	Esophagus_Gastroesophageal_Junction	0.968653	CLEC2B	intron_12_10010236_10015098	ENSG00000110852.5	0.735537
intron_13_49661208_49691254	0.463983	Esophagus_Gastroesophageal_Junction	0.968653	EBPL	intron_13_50235344_50265390	ENSG00000123179.14	0.732303
intron_13_60567650_60573613	0.465435	Esophagus_Gastroesophageal_Junction	0.968653	TDRD3	intron_13_61141784_61147747	ENSG00000083544.16	-0.729927
intron_13_60567650_60573616	0.465435	Esophagus_Gastroesophageal_Junction	0.968653	TDRD3	intron_13_61141784_61147750	ENSG00000083544.16	-0.729927
intron_14_24103255_24103510	0.462472	Esophagus_Gastroesophageal_Junction	0.968653	PCK2	intron_14_24572464_24572719	ENSG00000100889.12	-0.734783
intron_14_35106484_35109895	0.465517	Esophagus_Gastroesophageal_Junction	0.968653	FAM177A1	intron_14_35575690_35579101	ENSG00000151327.14	-0.729793
intron_14_45110817_45112318	0.465691	Esophagus_Gastroesophageal_Junction	0.968653	PRPF39	intron_14_45580020_45581521	ENSG00000185246.18	-0.729508
intron_14_45112502_45114183	0.465691	Esophagus_Gastroesophageal_Junction	0.968653	PRPF39	intron_14_45581705_45583386	ENSG00000185246.18	0.729508
intron_14_73148094_73170797	0.462279	Esophagus_Gastroesophageal_Junction	0.968653	PSEN1	intron_14_73614802_73637505	ENSG00000080815.20	-0.735099
intron_14_73148106_73170797	0.462279	Esophagus_Gastroesophageal_Junction	0.968653	PSEN1	intron_14_73614814_73637505	ENSG00000080815.20	0.735099
intron_14_90399087_90400065	0.462522	Esophagus_Gastroesophageal_Junction	0.968653	CALM1	intron_14_90865431_90866409	ENSG00000198668.14	0.734701
intron_15_40736594_40737124	0.463063	Esophagus_Gastroesophageal_Junction	0.968653	RMDN3	intron_15_41028792_41029322	ENSG00000137824.16	0.733813
intron_15_49625431_49631001	0.466264	Esophagus_Gastroesophageal_Junction	0.968653	DTWD1	intron_15_49917628_49923198	ENSG00000104047.15	0.728571
intron_15_49625431_49632159	0.466264	Esophagus_Gastroesophageal_Junction	0.968653	DTWD1	intron_15_49917628_49924356	ENSG00000104047.15	-0.728571
intron_15_49631058_49632159	0.466264	Esophagus_Gastroesophageal_Junction	0.968653	DTWD1	intron_15_49923255_49924356	ENSG00000104047.15	0.728571
intron_15_75598681_75601138	0.46216	Esophagus_Gastroesophageal_Junction	0.968653	ENSG00000260269	intron_15_75891022_75893479	ENSG00000260269.5	-0.735294
intron_15_75598681_75601138	0.46216	Esophagus_Gastroesophageal_Junction	0.968653	SNUPN	intron_15_75891022_75893479	ENSG00000169371.14	-0.735294
intron_15_75600890_75601138	0.46216	Esophagus_Gastroesophageal_Junction	0.968653	ENSG00000260269	intron_15_75893231_75893479	ENSG00000260269.5	0.735294
intron_15_89321012_89321125	0.462982	Esophagus_Gastroesophageal_Junction	0.968653	POLG	intron_15_89864243_89864356	ENSG00000140521.18	0.733945
intron_15_90871605_90875582	0.463527	Esophagus_Gastroesophageal_Junction	0.968653	FURIN	intron_15_91414835_91418812	ENSG00000140564.13	-0.733051
intron_16_4714186_4717443	0.46385	Esophagus_Gastroesophageal_Junction	0.968653	ANKS3	intron_16_4764187_4767444	ENSG00000168096.15	-0.732523
intron_16_58670167_58671045	0.462985	Esophagus_Gastroesophageal_Junction	0.968653	SLC38A7	intron_16_58704071_58704949	ENSG00000103042.9	0.733941
intron_16_670557_670892	0.463971	Esophagus_Gastroesophageal_Junction	0.968653	RHOT2	intron_16_720557_720892	ENSG00000140983.15	0.732323
intron_16_88717211_88717537	0.465229	Esophagus_Gastroesophageal_Junction	0.968653	PIEZO1	intron_16_88783619_88783945	ENSG00000103335.22	0.730264
intron_17_28717425_28718122	0.46583	Esophagus_Gastroesophageal_Junction	0.968653	RAB34	intron_17_27044443_27045140	ENSG00000109113.20	0.729281
intron_17_32022825_32024711	0.465151	Esophagus_Gastroesophageal_Junction	0.968653	LRRC37B	intron_17_30349844_30351730	ENSG00000185158.13	0.730392
intron_17_40349925_40351910	0.464347	Esophagus_Gastroesophageal_Junction	0.968653	RARA	intron_17_38506177_38508162	ENSG00000131759.18	-0.731707
intron_17_42308333_42310507	0.466426	Esophagus_Gastroesophageal_Junction	0.968653	STAT5A	intron_17_40460351_40462525	ENSG00000126561.18	0.728307
intron_17_50081408_50087744	0.463914	Esophagus_Gastroesophageal_Junction	0.968653	ITGA3	intron_17_48158772_48165108	ENSG00000005884.18	0.732417
intron_17_67378202_67532802	0.46428	Esophagus_Gastroesophageal_Junction	0.968653	PITPNC1	intron_17_65374318_65528918	ENSG00000154217.16	0.731818
intron_17_7565587_7565717	0.465469	Esophagus_Gastroesophageal_Junction	0.968653	SENP3-EIF4A1	intron_17_7468904_7469034	ENSG00000277957.1	0.729872
intron_17_7565587_7565717	0.465469	Esophagus_Gastroesophageal_Junction	0.968653	SENP3	intron_17_7468904_7469034	ENSG00000161956.13	0.729872
intron_17_7901375_7902610	0.466415	Esophagus_Gastroesophageal_Junction	0.968653	CHD3	intron_17_7804693_7805928	ENSG00000170004.19	-0.728324
intron_17_80101890_80104555	0.465031	Esophagus_Gastroesophageal_Junction	0.968653	GAA	intron_17_78075689_78078354	ENSG00000171298.13	0.730587
intron_17_81824554_81833238	0.464055	Esophagus_Gastroesophageal_Junction	0.968653	MCRIP1	intron_17_79782430_79791114	ENSG00000225663.8	-0.732186
intron_17_82722886_82726480	0.464813	Esophagus_Gastroesophageal_Junction	0.968653	FN3KRP	intron_17_80680762_80684356	ENSG00000141560.15	0.730945
intron_18_11897356_11897526	0.465087	Esophagus_Gastroesophageal_Junction	0.968653	MPPE1	intron_18_11897355_11897525	ENSG00000154889.17	-0.730496
intron_18_11897356_11906203	0.465087	Esophagus_Gastroesophageal_Junction	0.968653	MPPE1	intron_18_11897355_11906202	ENSG00000154889.17	0.730496
intron_18_11897356_11908201	0.465087	Esophagus_Gastroesophageal_Junction	0.968653	MPPE1	intron_18_11897355_11908200	ENSG00000154889.17	0.730496
intron_18_11897620_11905738	0.465087	Esophagus_Gastroesophageal_Junction	0.968653	MPPE1	intron_18_11897619_11905737	ENSG00000154889.17	-0.730496
intron_18_11905953_11906203	0.465087	Esophagus_Gastroesophageal_Junction	0.968653	MPPE1	intron_18_11905952_11906202	ENSG00000154889.17	-0.730496
intron_18_11906309_11908201	0.465087	Esophagus_Gastroesophageal_Junction	0.968653	MPPE1	intron_18_11906308_11908200	ENSG00000154889.17	0.730496
intron_19_12226527_12230460	0.462124	Esophagus_Gastroesophageal_Junction	0.968653	ZNF44	intron_19_12337342_12341275	ENSG00000197857.16	-0.735354
intron_19_14693494_14695010	0.461663	Esophagus_Gastroesophageal_Junction	0.968653	ZNF333	intron_19_14804306_14805822	ENSG00000160961.12	0.736111
intron_19_21151198_21166335	0.465124	Esophagus_Gastroesophageal_Junction	0.968653	ZNF431	intron_19_21334001_21349138	ENSG00000196705.8	-0.730435
intron_19_35022911_35023236	0.46157	Esophagus_Gastroesophageal_Junction	0.968653	GRAMD1A	intron_19_35513815_35514140	ENSG00000089351.15	0.736264
intron_19_45488986_45489346	0.46492	Esophagus_Gastroesophageal_Junction	0.968653	RTN2	intron_19_45992244_45992604	ENSG00000125744.12	-0.730769
intron_19_51168367_51172066	0.462495	Esophagus_Gastroesophageal_Junction	0.968653	SIGLEC17P	intron_19_51671624_51675323	ENSG00000291114.1	0.734745
intron_19_56393676_56394217	0.463517	Esophagus_Gastroesophageal_Junction	0.968653	ZNF582-DT	intron_19_56905045_56905586	ENSG00000267454.6	-0.733068
intron_19_7623289_7623731	0.46492	Esophagus_Gastroesophageal_Junction	0.968653	XAB2	intron_19_7688175_7688617	ENSG00000076924.12	-0.730769
intron_19_7623882_7624301	0.46492	Esophagus_Gastroesophageal_Junction	0.968653	XAB2	intron_19_7688768_7689187	ENSG00000076924.12	0.730769
intron_1_15215431_15219326	0.462156	Esophagus_Gastroesophageal_Junction	0.968653	TMEM51	intron_1_15541927_15545822	ENSG00000171729.14	-0.735302
intron_1_1815862_1825397	0.466416	Esophagus_Gastroesophageal_Junction	0.968653	GNB1	intron_1_1747301_1756836	ENSG00000078369.19	0.728324
intron_1_19235252_19237142	0.46595	Esophagus_Gastroesophageal_Junction	0.968653	EMC1	intron_1_19561746_19563636	ENSG00000127463.16	0.729084
intron_1_235702977_235709091	0.462806	Esophagus_Gastroesophageal_Junction	0.968653	LYST	intron_1_235866277_235872391	ENSG00000143669.16	0.734234
intron_1_27334281_27335379	0.463489	Esophagus_Gastroesophageal_Junction	0.968653	TMEM222	intron_1_27660772_27661870	ENSG00000186501.15	-0.733114
intron_1_56512152_56523823	0.46492	Esophagus_Gastroesophageal_Junction	0.968653	ENSG00000284686	intron_1_56977824_56989495	ENSG00000284686.1	0.730769
intron_1_56512152_56523823	0.46492	Esophagus_Gastroesophageal_Junction	0.968653	PLPP3	intron_1_56977824_56989495	ENSG00000162407.9	0.730769
intron_20_35632923_35658930	0.462848	Esophagus_Gastroesophageal_Junction	0.968653	CPNE1	intron_20_34220845_34246852	ENSG00000214078.13	0.734165
intron_20_35632923_35664760	0.465606	Esophagus_Gastroesophageal_Junction	0.968653	CPNE1	intron_20_34220845_34252682	ENSG00000214078.13	0.729646
intron_20_35675202_35680737	0.464347	Esophagus_Gastroesophageal_Junction	0.968653	NFS1	intron_20_34263124_34268659	ENSG00000244005.13	0.731707
intron_20_35698590_35699310	0.464347	Esophagus_Gastroesophageal_Junction	0.968653	NFS1	intron_20_34286512_34287232	ENSG00000244005.13	-0.731707
intron_20_49280964_49289045	0.462788	Esophagus_Gastroesophageal_Junction	0.968653	ZFAS1	intron_20_47897501_47905582	ENSG00000177410.13	-0.734264
intron_20_58668127_58670512	0.46253	Esophagus_Gastroesophageal_Junction	0.968653	STX16	intron_20_57243183_57245568	ENSG00000124222.22	0.734687
intron_20_63597860_63602965	0.463115	Esophagus_Gastroesophageal_Junction	0.968653	GMEB2	intron_20_62229213_62234318	ENSG00000101216.11	-0.733728
intron_20_64268010_64273221	0.464471	Esophagus_Gastroesophageal_Junction	0.968653	PCMTD2	intron_20_62899363_62904574	ENSG00000203880.13	0.731505
intron_20_64268010_64287679	0.464471	Esophagus_Gastroesophageal_Junction	0.968653	PCMTD2	intron_20_62899363_62919032	ENSG00000203880.13	-0.731505
intron_21_42863596_42873603	0.465804	Esophagus_Gastroesophageal_Junction	0.968653	WDR4	intron_21_44283706_44293713	ENSG00000160193.12	0.729323
intron_21_45504054_45504416	0.462694	Esophagus_Gastroesophageal_Junction	0.968653	COL18A1	intron_21_46923968_46924330	ENSG00000182871.16	0.734417
intron_21_45504556_45505134	0.462694	Esophagus_Gastroesophageal_Junction	0.968653	COL18A1	intron_21_46924470_46925048	ENSG00000182871.16	-0.734417
intron_22_19919599_19931030	0.466264	Esophagus_Gastroesophageal_Junction	0.968653	TXNRD2	intron_22_19907122_19918553	ENSG00000184470.21	-0.728571
intron_22_20141012_20141217	0.463634	Esophagus_Gastroesophageal_Junction	0.968653	ZDHHC8	intron_22_20128535_20128740	ENSG00000099904.16	0.732877
intron_22_20148924_20149187	0.465725	Esophagus_Gastroesophageal_Junction	0.968653	CCDC188	intron_22_20136447_20136710	ENSG00000234409.7	0.729452
intron_22_30426844_30427171	0.465598	Esophagus_Gastroesophageal_Junction	0.968653	ENSG00000249590	intron_22_30822832_30823158	ENSG00000249590.7	0.72966
intron_22_30426844_30427171	0.465598	Esophagus_Gastroesophageal_Junction	0.968653	MTFP1	intron_22_30822832_30823158	ENSG00000242114.6	0.72966
intron_22_31578452_31583875	0.461494	Esophagus_Gastroesophageal_Junction	0.968653	SFI1	intron_22_31974438_31979861	ENSG00000198089.16	0.73639
intron_2_127489235_127489832	0.464347	Esophagus_Gastroesophageal_Junction	0.968653	IWS1	intron_2_128246811_128247408	ENSG00000163166.15	0.731707
intron_2_230044_230547	0.465937	Esophagus_Gastroesophageal_Junction	0.968653	SH3YL1	intron_2_230044_230547	ENSG00000035115.22	0.729106
intron_2_241678649_241680229	0.463136	Esophagus_Gastroesophageal_Junction	0.968653	DTYMK	intron_2_242618064_242619644	ENSG00000168393.13	-0.733693
intron_2_86254814_86263965	0.466382	Esophagus_Gastroesophageal_Junction	0.968653	REEP1	intron_2_86481937_86491088	ENSG00000068615.20	-0.728378
intron_2_97766602_97772297	0.465293	Esophagus_Gastroesophageal_Junction	0.968653	TMEM131	intron_2_98383065_98388760	ENSG00000075568.17	0.730159
intron_3_119452530_119458018	0.465293	Esophagus_Gastroesophageal_Junction	0.968653	TMEM39A	intron_3_119171377_119176865	ENSG00000176142.13	-0.730159
intron_3_122416250_122420986	0.462205	Esophagus_Gastroesophageal_Junction	0.968653	WDR5B-DT	intron_3_122135097_122139833	ENSG00000272758.7	-0.735222
intron_3_128065037_128066954	0.463197	Esophagus_Gastroesophageal_Junction	0.968653	SEC61A1	intron_3_127783880_127785797	ENSG00000058262.11	-0.733592
intron_3_138187599_138188455	0.464081	Esophagus_Gastroesophageal_Junction	0.968653	ARMC8	intron_3_137906441_137907297	ENSG00000114098.18	0.732143
intron_3_47006449_47007525	0.462526	Esophagus_Gastroesophageal_Junction	0.968653	NBEAL2	intron_3_47047939_47049015	ENSG00000160796.18	0.734694
intron_3_52421754_52423091	0.465087	Esophagus_Gastroesophageal_Junction	0.968653	PHF7	intron_3_52455770_52457107	ENSG00000010318.22	0.730496
intron_3_52422881_52423091	0.465087	Esophagus_Gastroesophageal_Junction	0.968653	PHF7	intron_3_52456897_52457107	ENSG00000010318.22	-0.730496
intron_3_52505381_52505668	0.466152	Esophagus_Gastroesophageal_Junction	0.968653	STAB1	intron_3_52539397_52539684	ENSG00000010327.10	0.728754
intron_3_64561768_64568659	0.464608	Esophagus_Gastroesophageal_Junction	0.968653	ADAMTS9-AS1	intron_3_64547444_64554335	ENSG00000241158.7	-0.73128
intron_3_64584101_64586817	0.461702	Esophagus_Gastroesophageal_Junction	0.968653	ADAMTS9-AS1	intron_3_64569777_64572493	ENSG00000241158.7	-0.736047
intron_3_66221127_66236544	0.463082	Esophagus_Gastroesophageal_Junction	0.968653	SLC25A26	intron_3_66271553_66286968	ENSG00000144741.19	0.733781
intron_3_66221127_66243203	0.463082	Esophagus_Gastroesophageal_Junction	0.968653	SLC25A26	intron_3_66271553_66293627	ENSG00000144741.19	-0.733781
intron_4_13620067_13627345	0.462979	Esophagus_Gastroesophageal_Junction	0.968653	BOD1L1	intron_4_13621691_13628969	ENSG00000038219.13	0.733951
intron_4_94455384_94456244	0.466211	Esophagus_Gastroesophageal_Junction	0.968653	PDLIM5	intron_4_95376535_95377395	ENSG00000163110.15	-0.728659
intron_4_94455384_94523724	0.466211	Esophagus_Gastroesophageal_Junction	0.968653	PDLIM5	intron_4_95376535_95444875	ENSG00000163110.15	0.728659
intron_5_139480898_139481159	0.462066	Esophagus_Gastroesophageal_Junction	0.968653	STING1	intron_5_138860483_138860744	ENSG00000184584.14	0.73545
intron_5_139481342_139481478	0.462066	Esophagus_Gastroesophageal_Junction	0.968653	STING1	intron_5_138860927_138861063	ENSG00000184584.14	-0.73545
intron_5_139481342_139482210	0.462066	Esophagus_Gastroesophageal_Junction	0.968653	STING1	intron_5_138860927_138861795	ENSG00000184584.14	0.73545
intron_5_14769191_14871352	0.463654	Esophagus_Gastroesophageal_Junction	0.968653	ANKH	intron_5_14769300_14871461	ENSG00000154122.14	0.732844
intron_5_154002969_154011241	0.463355	Esophagus_Gastroesophageal_Junction	0.968653	FAM114A2	intron_5_153382529_153390801	ENSG00000055147.19	-0.733333
intron_5_154011320_154026399	0.463355	Esophagus_Gastroesophageal_Junction	0.968653	FAM114A2	intron_5_153390880_153405959	ENSG00000055147.19	0.733333
intron_5_71626753_71632121	0.462787	Esophagus_Gastroesophageal_Junction	0.968653	MCCC2	intron_5_70922580_70927948	ENSG00000131844.17	-0.734266
intron_5_94710927_94714777	0.463608	Esophagus_Gastroesophageal_Junction	0.968653	MCTP1	intron_5_94046632_94050482	ENSG00000175471.20	-0.732919
intron_6_45106006_45365201	0.465709	Esophagus_Gastroesophageal_Junction	0.968653	SUPT3H	intron_6_45073743_45332938	ENSG00000196284.17	-0.729478
intron_6_87477539_87500508	0.464405	Esophagus_Gastroesophageal_Junction	0.968653	ENSG00000213204	intron_6_88187257_88210226	ENSG00000213204.8	-0.731613
intron_6_87477539_87500508	0.464405	Esophagus_Gastroesophageal_Junction	0.968653	SLC35A1	intron_6_88187257_88210226	ENSG00000164414.19	-0.731613
intron_6_99416428_99425215	0.464239	Esophagus_Gastroesophageal_Junction	0.968653	PNISR	intron_6_99864304_99873091	ENSG00000132424.17	-0.731884
intron_7_122388738_122393441	0.463596	Esophagus_Gastroesophageal_Junction	0.968653	CADPS2	intron_7_122028792_122033495	ENSG00000081803.17	0.732938
intron_7_248430_255849	0.462156	Esophagus_Gastroesophageal_Junction	0.968653	FAM20C	intron_7_288396_295815	ENSG00000177706.9	-0.735302
intron_7_64882785_64893412	0.46216	Esophagus_Gastroesophageal_Junction	0.968653	ZNF273	intron_7_64343163_64353790	ENSG00000198039.12	-0.735294
intron_7_66775393_66783675	0.466053	Esophagus_Gastroesophageal_Junction	0.968653	ENSG00000284461	intron_7_66240380_66248662	ENSG00000284461.2	-0.728916
intron_7_66775393_66783675	0.466053	Esophagus_Gastroesophageal_Junction	0.968653	RABGEF1	intron_7_66240380_66248662	ENSG00000154710.18	-0.728916
intron_7_66775393_66795511	0.466053	Esophagus_Gastroesophageal_Junction	0.968653	RABGEF1	intron_7_66240380_66260498	ENSG00000154710.18	0.728916
intron_7_90353009_90354458	0.462288	Esophagus_Gastroesophageal_Junction	0.968653	GTPBP10	intron_7_89982323_89983772	ENSG00000105793.16	0.735084
intron_8_101689406_101692791	0.464653	Esophagus_Gastroesophageal_Junction	0.968653	NCALD	intron_8_102701634_102705019	ENSG00000104490.18	0.731207
intron_8_120006875_120009029	0.462806	Esophagus_Gastroesophageal_Junction	0.968653	DEPTOR	intron_8_121019114_121021268	ENSG00000155792.10	0.734234
intron_8_125032394_125037237	0.465609	Esophagus_Gastroesophageal_Junction	0.968653	WASHC5	intron_8_126044636_126049479	ENSG00000164961.16	-0.729643
intron_8_134509749_134512475	0.465771	Esophagus_Gastroesophageal_Junction	0.968653	ZFAT	intron_8_135521992_135524718	ENSG00000066827.16	-0.729378
intron_8_15748465_15757791	0.465312	Esophagus_Gastroesophageal_Junction	0.968653	TUSC3	intron_8_15605974_15615300	ENSG00000104723.21	-0.730129
intron_8_23246824_23249210	0.461706	Esophagus_Gastroesophageal_Junction	0.968653	CHMP7	intron_8_23104337_23106723	ENSG00000147457.14	-0.736041
intron_8_95041626_95045545	0.464081	Esophagus_Gastroesophageal_Junction	0.968653	NDUFAF6	intron_8_96053854_96057773	ENSG00000156170.14	-0.732143
intron_9_108917670_108918811	0.464549	Esophagus_Gastroesophageal_Junction	0.968653	ELP1	intron_9_111679950_111681091	ENSG00000070061.16	0.731377
intron_9_114283762_114284724	0.463355	Esophagus_Gastroesophageal_Junction	0.968653	COL27A1	intron_9_117046042_117047004	ENSG00000196739.15	-0.733333
intron_9_122291840_122313227	0.463899	Esophagus_Gastroesophageal_Junction	0.968653	MRRF	intron_9_125054119_125075506	ENSG00000148187.18	0.732441
intron_9_125355857_125359420	0.461543	Esophagus_Gastroesophageal_Junction	0.968653	GAPVD1	intron_9_128118136_128121699	ENSG00000165219.23	-0.736308
intron_9_136392777_136394249	0.466395	Esophagus_Gastroesophageal_Junction	0.968653	SNAPC4	intron_9_139287229_139288701	ENSG00000165684.6	-0.728357
intron_9_33394277_33395078	0.462955	Esophagus_Gastroesophageal_Junction	0.968653	AQP7	intron_9_33394275_33395076	ENSG00000165269.13	0.73399
intron_9_92310675_92311146	0.463797	Esophagus_Gastroesophageal_Junction	0.968653	NOL8	intron_9_95072957_95073428	ENSG00000198000.12	0.732609
intron_9_92310675_92314267	0.466454	Esophagus_Gastroesophageal_Junction	0.968653	NOL8	intron_9_95072957_95076549	ENSG00000198000.12	-0.728261
intron_7_139148377_139160948	0.478055	Spleen	0.968657	TTC26	intron_7_138833123_138845694	ENSG00000105948.13	0.709434
intron_1_32627544_32634768	0.446071	Heart_Atrial_Appendage	0.968658	ZBTB8OS	intron_1_33093145_33100369	ENSG00000176261.16	0.761981
intron_17_38533431_38543823	0.461218	Brain_Spinal_cord_cervical_c-1	0.968659	SRCIN1	intron_17_36689666_36700058	ENSG00000277363.5	0.736842
intron_14_93288707_93293858	0.485604	Adipose_Visceral_Omentum	0.96866	BTBD7	intron_14_93755053_93760204	ENSG00000011114.15	-0.697318
intron_19_53449638_53454650	0.509484	Colon_Sigmoid	0.968662	ZNF761	intron_19_53952892_53957904	ENSG00000160336.17	0.659642
intron_10_133555129_133555351	0.461972	Kidney_Cortex	0.968663	SYCE1	intron_10_135368633_135368855	ENSG00000171772.17	0.735603
intron_10_73722577_73725961	0.464113	Kidney_Cortex	0.968663	BMS1P4-AGAP5	intron_10_75482335_75485719	ENSG00000242288.9	-0.732092
intron_10_73722577_73725961	0.464113	Kidney_Cortex	0.968663	BMS1P4	intron_10_75482335_75485719	ENSG00000271816.1	-0.732092
intron_10_73722577_73725961	0.464113	Kidney_Cortex	0.968663	BMS1P4	intron_10_75482335_75485719	ENSG00000242338.7	-0.732092
intron_10_73722577_73725961	0.464113	Kidney_Cortex	0.968663	ENSG00000290737	intron_10_75482335_75485719	ENSG00000290737.1	-0.732092
intron_11_14519041_14520193	0.463527	Kidney_Cortex	0.968663	PSMA1	intron_11_14540587_14541739	ENSG00000129084.18	0.733051
intron_11_64796713_64796809	0.463355	Kidney_Cortex	0.968663	MAP4K2	intron_11_64564185_64564281	ENSG00000168067.12	0.733333
intron_11_64797168_64797275	0.463355	Kidney_Cortex	0.968663	MAP4K2	intron_11_64564640_64564747	ENSG00000168067.12	-0.733333
intron_12_56182079_56183861	0.463128	Kidney_Cortex	0.968663	SMARCC2	intron_12_56575863_56577645	ENSG00000139613.12	-0.733706
intron_12_9857637_9862499	0.462012	Kidney_Cortex	0.968663	CLEC2B	intron_12_10010236_10015098	ENSG00000110852.5	0.735537
intron_14_24103255_24103842	0.462472	Kidney_Cortex	0.968663	PCK2	intron_14_24572464_24573051	ENSG00000100889.12	0.734783
intron_14_24441795_24442178	0.462899	Kidney_Cortex	0.968663	SDR39U1	intron_14_24911001_24911384	ENSG00000100445.18	-0.734082
intron_14_31599379_31673355	0.461905	Kidney_Cortex	0.968663	NUBPL	intron_14_32068585_32142561	ENSG00000151413.17	-0.735714
intron_14_73148094_73170797	0.462279	Kidney_Cortex	0.968663	PSEN1	intron_14_73614802_73637505	ENSG00000080815.20	0.735099
intron_14_73148106_73170797	0.462279	Kidney_Cortex	0.968663	PSEN1	intron_14_73614814_73637505	ENSG00000080815.20	-0.735099
intron_15_75598681_75600637	0.46216	Kidney_Cortex	0.968663	ENSG00000260269	intron_15_75891022_75892978	ENSG00000260269.5	0.735294
intron_15_75598681_75601138	0.46216	Kidney_Cortex	0.968663	ENSG00000260269	intron_15_75891022_75893479	ENSG00000260269.5	-0.735294
intron_15_75598681_75601138	0.46216	Kidney_Cortex	0.968663	SNUPN	intron_15_75891022_75893479	ENSG00000169371.14	-0.735294
intron_15_75600890_75601138	0.46216	Kidney_Cortex	0.968663	ENSG00000260269	intron_15_75893231_75893479	ENSG00000260269.5	0.735294
intron_16_2896771_2899049	0.463189	Kidney_Cortex	0.968663	FLYWCH2	intron_16_2946772_2949050	ENSG00000162076.13	0.733607
intron_16_291297_293488	0.463928	Kidney_Cortex	0.968663	AXIN1	intron_16_341297_343488	ENSG00000103126.15	-0.732394
intron_16_4714186_4724750	0.46385	Kidney_Cortex	0.968663	ANKS3	intron_16_4764187_4774751	ENSG00000168096.15	-0.732523
intron_16_68539469_68539758	0.462958	Kidney_Cortex	0.968663	ZFP90	intron_16_68573372_68573661	ENSG00000184939.16	-0.733984
intron_17_38450723_38451306	0.463971	Kidney_Cortex	0.968663	ENSG00000276170	intron_17_36606967_36607550	ENSG00000276170.6	-0.732323
intron_17_38450723_38451626	0.463971	Kidney_Cortex	0.968663	ENSG00000276170	intron_17_36606967_36607870	ENSG00000276170.6	0.732323
intron_17_74443912_74446849	0.461467	Kidney_Cortex	0.968663	GPRC5C	intron_17_72440051_72442988	ENSG00000170412.18	0.736434
intron_19_12226527_12230460	0.462124	Kidney_Cortex	0.968663	ZNF44	intron_19_12337342_12341275	ENSG00000197857.16	0.735354
intron_19_17559421_17560348	0.46396	Kidney_Cortex	0.968663	COLGALT1	intron_19_17670230_17671157	ENSG00000130309.12	0.732342
intron_1_33331462_33331625	0.462432	Kidney_Cortex	0.968663	PHC2	intron_1_33797063_33797226	ENSG00000134686.21	0.734848
intron_1_33331462_33332275	0.462432	Kidney_Cortex	0.968663	PHC2	intron_1_33797063_33797876	ENSG00000134686.21	-0.734848
intron_1_33331699_33332275	0.462432	Kidney_Cortex	0.968663	PHC2	intron_1_33797300_33797876	ENSG00000134686.21	0.734848
intron_20_58668127_58670512	0.46253	Kidney_Cortex	0.968663	STX16	intron_20_57243183_57245568	ENSG00000124222.22	0.734687
intron_20_58669453_58670512	0.46253	Kidney_Cortex	0.968663	STX16-NPEPL1	intron_20_57244509_57245568	ENSG00000254995.4	-0.734687
intron_20_58669453_58670512	0.46253	Kidney_Cortex	0.968663	STX16	intron_20_57244509_57245568	ENSG00000124222.22	-0.734687
intron_21_45504054_45504416	0.462694	Kidney_Cortex	0.968663	COL18A1	intron_21_46923968_46924330	ENSG00000182871.16	0.734417
intron_21_45504556_45505134	0.462694	Kidney_Cortex	0.968663	COL18A1	intron_21_46924470_46925048	ENSG00000182871.16	-0.734417
intron_2_208809565_208824195	0.462787	Kidney_Cortex	0.968663	PTH2R	intron_2_209674289_209688919	ENSG00000144407.10	-0.734266
intron_2_237749324_237751200	0.463113	Kidney_Cortex	0.968663	LRRFIP1	intron_2_238657967_238659843	ENSG00000124831.20	0.73373
intron_2_241678649_241680229	0.463136	Kidney_Cortex	0.968663	DTYMK	intron_2_242618064_242619644	ENSG00000168393.13	-0.733693
intron_3_113291748_113294687	0.462727	Kidney_Cortex	0.968663	CFAP44	intron_3_113010595_113013534	ENSG00000206530.11	-0.734364
intron_3_64584101_64586817	0.461702	Kidney_Cortex	0.968663	ADAMTS9-AS1	intron_3_64569777_64572493	ENSG00000241158.7	-0.736047
intron_5_36265520_36269390	0.46216	Kidney_Cortex	0.968663	RANBP3L	intron_5_36265622_36269492	ENSG00000164188.9	0.735294
intron_7_1440684_1442192	0.462224	Kidney_Cortex	0.968663	MICALL2	intron_7_1480320_1481828	ENSG00000164877.19	0.73519
intron_7_7640821_7641504	0.463922	Kidney_Cortex	0.968663	ENSG00000283549	intron_7_7680452_7681135	ENSG00000283549.1	-0.732403
intron_7_7640821_7641504	0.463922	Kidney_Cortex	0.968663	UMAD1	intron_7_7680452_7681135	ENSG00000219545.12	-0.732403
intron_7_7640821_7673309	0.463922	Kidney_Cortex	0.968663	UMAD1	intron_7_7680452_7712940	ENSG00000219545.12	0.732403
intron_7_7641705_7673309	0.463922	Kidney_Cortex	0.968663	ENSG00000283549	intron_7_7681336_7712940	ENSG00000283549.1	-0.732403
intron_7_7641705_7673309	0.463922	Kidney_Cortex	0.968663	UMAD1	intron_7_7681336_7712940	ENSG00000219545.12	-0.732403
intron_8_1763885_1770932	0.462806	Kidney_Cortex	0.968663	CLN8	intron_8_1712051_1719098	ENSG00000182372.10	-0.734234
intron_8_95041626_95045545	0.464081	Kidney_Cortex	0.968663	NDUFAF6	intron_8_96053854_96057773	ENSG00000156170.14	-0.732143
intron_9_122291840_122313227	0.463899	Kidney_Cortex	0.968663	MRRF	intron_9_125054119_125075506	ENSG00000148187.18	0.732441
intron_9_125355857_125359420	0.461543	Kidney_Cortex	0.968663	GAPVD1	intron_9_128118136_128121699	ENSG00000165219.23	0.736308
intron_9_92310675_92311146	0.463797	Kidney_Cortex	0.968663	NOL8	intron_9_95072957_95073428	ENSG00000198000.12	0.732609
intron_15_90984825_90994407	0.425524	Nerve_Tibial	0.968663	PRC1	intron_15_91528055_91537637	ENSG00000198901.14	0.796875
intron_6_75267748_75284402	0.425516	Nerve_Tibial	0.968663	TMEM30A	intron_6_75977464_75994118	ENSG00000112697.17	-0.796889
intron_8_140405698_140426615	0.425506	Nerve_Tibial	0.968663	TRAPPC9	intron_8_141415797_141436714	ENSG00000167632.18	0.796905
intron_17_40129627_40132034	0.44073	Muscle_Skeletal	0.968667	MSL1	intron_17_38285880_38288287	ENSG00000188895.12	-0.770961
intron_17_40169446_40169598	0.44073	Muscle_Skeletal	0.968667	CASC3	intron_17_38325699_38325851	ENSG00000108349.17	-0.770961
intron_19_34577456_34577543	0.440737	Muscle_Skeletal	0.968667	SCGB1B2P	intron_19_35068361_35068448	ENSG00000268751.2	0.77095
intron_9_113428963_113429172	0.354371	Brain_Anterior_cingulate_cortex_BA24	0.968668	C9orf43	intron_9_116191243_116191452	ENSG00000157653.12	-0.926145
intron_17_82433822_82435689	0.47126	Pituitary	0.968669	HEXD	intron_17_80391698_80393565	ENSG00000169660.17	0.72043
intron_6_25081879_25084480	0.471302	Pituitary	0.968669	CMAHP	intron_6_25082107_25084708	ENSG00000168405.18	0.720363
intron_16_15704123_15708803	0.44681	Artery_Coronary	0.968669	MYH11	intron_16_15797980_15802660	ENSG00000133392.18	-0.760743
intron_6_46631070_46636389	0.446794	Artery_Coronary	0.968669	CYP39A1	intron_6_46598807_46604126	ENSG00000146233.8	-0.76077
intron_10_102362628_102363256	0.483117	Cells_Cultured_fibroblasts	0.968672	GBF1	intron_10_104122385_104123013	ENSG00000107862.7	-0.701299
intron_10_102362664_102363710	0.483117	Cells_Cultured_fibroblasts	0.968672	GBF1	intron_10_104122421_104123467	ENSG00000107862.7	-0.701299
intron_10_102363396_102363710	0.483117	Cells_Cultured_fibroblasts	0.968672	GBF1	intron_10_104123153_104123467	ENSG00000107862.7	0.701299
intron_10_119160969_119162340	0.482119	Cells_Cultured_fibroblasts	0.968672	SFXN4	intron_10_120920481_120921852	ENSG00000183605.17	0.702899
intron_10_119161081_119162340	0.482119	Cells_Cultured_fibroblasts	0.968672	SFXN4	intron_10_120920593_120921852	ENSG00000183605.17	-0.702899
intron_10_13707113_13707276	0.481776	Cells_Cultured_fibroblasts	0.968672	FRMD4A	intron_10_13749113_13749276	ENSG00000151474.23	0.703448
intron_10_13707113_13737844	0.481776	Cells_Cultured_fibroblasts	0.968672	FRMD4A	intron_10_13749113_13779844	ENSG00000151474.23	-0.703448
intron_10_15135418_15141422	0.482973	Cells_Cultured_fibroblasts	0.968672	NMT2	intron_10_15177417_15183421	ENSG00000152465.18	-0.701528
intron_10_16782084_16817315	0.483927	Cells_Cultured_fibroblasts	0.968672	RSU1	intron_10_16824083_16859314	ENSG00000148484.18	-0.7
intron_10_27219857_27223207	0.479369	Cells_Cultured_fibroblasts	0.968672	ACBD5	intron_10_27508786_27512136	ENSG00000107897.20	0.707317
intron_10_45463996_45464239	0.48296	Cells_Cultured_fibroblasts	0.968672	MARCHF8	intron_10_45959444_45959687	ENSG00000165406.16	0.70155
intron_10_98163397_98186467	0.480512	Cells_Cultured_fibroblasts	0.968672	R3HCC1L	intron_10_99923154_99946224	ENSG00000166024.14	0.705479
intron_10_99900066_99907995	0.481667	Cells_Cultured_fibroblasts	0.968672	DNMBP	intron_10_101659823_101667752	ENSG00000107554.17	0.703625
intron_11_10193987_10294015	0.480605	Cells_Cultured_fibroblasts	0.968672	SBF2	intron_11_10215534_10315562	ENSG00000133812.18	0.705329
intron_11_107418287_107428799	0.481799	Cells_Cultured_fibroblasts	0.968672	CWF19L2	intron_11_107289013_107299525	ENSG00000152404.16	-0.703412
intron_11_10770632_10771545	0.48296	Cells_Cultured_fibroblasts	0.968672	CTR9	intron_11_10792179_10793092	ENSG00000198730.9	-0.70155
intron_11_128782023_128805366	0.483652	Cells_Cultured_fibroblasts	0.968672	FLI1	intron_11_128651918_128675261	ENSG00000151702.18	-0.700441
intron_11_47484520_47486750	0.47926	Cells_Cultured_fibroblasts	0.968672	CELF1	intron_11_47506072_47508302	ENSG00000149187.19	-0.707494
intron_11_57426352_57427062	0.479507	Cells_Cultured_fibroblasts	0.968672	SLC43A3	intron_11_57193825_57194535	ENSG00000134802.18	-0.707095
intron_11_77879127_77883832	0.479369	Cells_Cultured_fibroblasts	0.968672	INTS4	intron_11_77590173_77594878	ENSG00000149262.19	0.707317
intron_11_96353714_96358993	0.480788	Cells_Cultured_fibroblasts	0.968672	CCDC82	intron_11_96086878_96092157	ENSG00000149231.16	0.705036
intron_12_103966060_103979831	0.48364	Cells_Cultured_fibroblasts	0.968672	TDG	intron_12_104359838_104373609	ENSG00000139372.15	-0.700461
intron_12_109561517_109561780	0.482114	Cells_Cultured_fibroblasts	0.968672	MMAB	intron_12_109999322_109999585	ENSG00000139428.12	0.702907
intron_12_120097373_120099030	0.482303	Cells_Cultured_fibroblasts	0.968672	RAB35	intron_12_120535177_120536834	ENSG00000111737.12	0.702603
intron_12_120098935_120099030	0.479271	Cells_Cultured_fibroblasts	0.968672	RAB35	intron_12_120536739_120536834	ENSG00000111737.12	-0.707476
intron_12_120504081_120504895	0.484184	Cells_Cultured_fibroblasts	0.968672	COQ5	intron_12_120941884_120942698	ENSG00000110871.15	-0.699588
intron_12_121011146_121016330	0.480972	Cells_Cultured_fibroblasts	0.968672	C12orf43	intron_12_121448949_121454133	ENSG00000157895.11	-0.70474
intron_12_45302093_45331295	0.480261	Cells_Cultured_fibroblasts	0.968672	ANO6	intron_12_45695876_45725078	ENSG00000177119.17	-0.705882
intron_12_54183959_54187819	0.481653	Cells_Cultured_fibroblasts	0.968672	SMUG1	intron_12_54577743_54581603	ENSG00000123415.16	-0.703646
intron_12_94335664_94367794	0.481142	Cells_Cultured_fibroblasts	0.968672	CEP83	intron_12_94729440_94761570	ENSG00000173588.16	0.704467
intron_13_49555673_49559918	0.480555	Cells_Cultured_fibroblasts	0.968672	RCBTB1	intron_13_50129809_50134054	ENSG00000136144.12	-0.70541
intron_14_45137241_45140632	0.483416	Cells_Cultured_fibroblasts	0.968672	FANCM	intron_14_45606444_45609835	ENSG00000187790.12	0.70082
intron_15_30904024_30904512	0.483239	Cells_Cultured_fibroblasts	0.968672	FAN1	intron_15_31196227_31196715	ENSG00000198690.10	0.701103
intron_15_45632015_45658907	0.480861	Cells_Cultured_fibroblasts	0.968672	SQOR	intron_15_45924213_45951105	ENSG00000137767.14	0.704918
intron_15_51725121_51737350	0.483472	Cells_Cultured_fibroblasts	0.968672	LYSMD2	intron_15_52017318_52029547	ENSG00000140280.14	0.70073
intron_15_63048707_63056985	0.479631	Cells_Cultured_fibroblasts	0.968672	TPM1	intron_15_63340906_63349184	ENSG00000140416.24	-0.706897
intron_15_83139275_83151215	0.480261	Cells_Cultured_fibroblasts	0.968672	HDGFL3	intron_15_83808027_83819967	ENSG00000166503.9	0.705882
intron_15_90984140_90984693	0.482145	Cells_Cultured_fibroblasts	0.968672	ENSG00000284946	intron_15_91527370_91527923	ENSG00000284946.1	0.702857
intron_15_90984140_90984693	0.482145	Cells_Cultured_fibroblasts	0.968672	PRC1	intron_15_91527370_91527923	ENSG00000198901.14	0.702857
intron_16_2898958_2899049	0.483503	Cells_Cultured_fibroblasts	0.968672	FLYWCH2	intron_16_2948959_2949050	ENSG00000162076.13	-0.70068
intron_16_57439295_57447342	0.482909	Cells_Cultured_fibroblasts	0.968672	CIAPIN1	intron_16_57473207_57481254	ENSG00000005194.15	0.701632
intron_16_57439334_57440772	0.481139	Cells_Cultured_fibroblasts	0.968672	CIAPIN1	intron_16_57473246_57474684	ENSG00000005194.15	0.704472
intron_16_70114930_70120461	0.483472	Cells_Cultured_fibroblasts	0.968672	PDPR	intron_16_70148833_70154364	ENSG00000090857.14	-0.70073
intron_16_789715_790177	0.482799	Cells_Cultured_fibroblasts	0.968672	CHTF18	intron_16_839715_840177	ENSG00000127586.17	0.701808
intron_16_89723183_89723279	0.4826	Cells_Cultured_fibroblasts	0.968672	ZNF276	intron_16_89789591_89789687	ENSG00000158805.12	0.702128
intron_17_18333288_18335559	0.48306	Cells_Cultured_fibroblasts	0.968672	SHMT1	intron_17_18236602_18238873	ENSG00000176974.21	-0.701389
intron_17_18333288_18340043	0.48306	Cells_Cultured_fibroblasts	0.968672	SHMT1	intron_17_18236602_18243357	ENSG00000176974.21	0.701389
intron_17_32333520_32334469	0.480006	Cells_Cultured_fibroblasts	0.968672	C17orf75	intron_17_30660539_30661488	ENSG00000108666.10	0.706294
intron_17_44188009_44188935	0.483927	Cells_Cultured_fibroblasts	0.968672	TMUB2	intron_17_42265377_42266303	ENSG00000168591.16	-0.7
intron_17_6579864_6589779	0.482667	Cells_Cultured_fibroblasts	0.968672	KIAA0753	intron_17_6483184_6493099	ENSG00000198920.11	-0.70202
intron_17_81545882_81546401	0.48238	Cells_Cultured_fibroblasts	0.968672	FAAP100	intron_17_79512908_79513427	ENSG00000185504.17	-0.702479
intron_17_82738640_82740763	0.483927	Cells_Cultured_fibroblasts	0.968672	FN3K	intron_17_80696516_80698639	ENSG00000167363.14	0.7
intron_17_9568470_9575792	0.48062	Cells_Cultured_fibroblasts	0.968672	STX8	intron_17_9471787_9479109	ENSG00000170310.15	0.705306
intron_18_23532284_23533355	0.48409	Cells_Cultured_fibroblasts	0.968672	NPC1	intron_18_21112248_21113319	ENSG00000141458.13	-0.699739
intron_18_26078160_26087501	0.483996	Cells_Cultured_fibroblasts	0.968672	SS18	intron_18_23658124_23667465	ENSG00000141380.14	0.69989
intron_19_10558060_10559359	0.481569	Cells_Cultured_fibroblasts	0.968672	KRI1	intron_19_10668736_10670035	ENSG00000129347.21	-0.703782
intron_19_16203615_16206341	0.479813	Cells_Cultured_fibroblasts	0.968672	AP1M1	intron_19_16314426_16317152	ENSG00000072958.9	0.706603
intron_19_3538756_3544809	0.481838	Cells_Cultured_fibroblasts	0.968672	MFSD12	intron_19_3538754_3544807	ENSG00000161091.14	0.703349
intron_19_49664846_49665672	0.483927	Cells_Cultured_fibroblasts	0.968672	IRF3	intron_19_50168103_50168929	ENSG00000126456.16	0.7
intron_19_56147208_56155761	0.484054	Cells_Cultured_fibroblasts	0.968672	ZNF444	intron_19_56658577_56667130	ENSG00000167685.15	0.699797
intron_1_151266112_151266308	0.479478	Cells_Cultured_fibroblasts	0.968672	PSMD4	intron_1_151238588_151238784	ENSG00000159352.16	0.707143
intron_1_168231919_168235101	0.482145	Cells_Cultured_fibroblasts	0.968672	SFT2D2	intron_1_168201157_168204339	ENSG00000213064.10	0.702857
intron_1_16986358_16986463	0.480661	Cells_Cultured_fibroblasts	0.968672	ATP13A2	intron_1_17312853_17312958	ENSG00000159363.19	0.70524
intron_1_19771482_19780580	0.481245	Cells_Cultured_fibroblasts	0.968672	TMCO4	intron_1_20097975_20107073	ENSG00000162542.14	-0.704301
intron_1_19906616_19907570	0.483858	Cells_Cultured_fibroblasts	0.968672	OTUD3	intron_1_20233109_20234063	ENSG00000169914.6	0.700111
intron_1_212342280_212345803	0.484187	Cells_Cultured_fibroblasts	0.968672	PPP2R5A	intron_1_212515622_212519145	ENSG00000066027.12	-0.699585
intron_1_212863869_212872678	0.483132	Cells_Cultured_fibroblasts	0.968672	FLVCR1	intron_1_213037211_213046020	ENSG00000162769.13	-0.701274
intron_1_233261321_233262045	0.481776	Cells_Cultured_fibroblasts	0.968672	PCNX2	intron_1_233397067_233397791	ENSG00000135749.19	0.703448
intron_1_23384068_23384346	0.480696	Cells_Cultured_fibroblasts	0.968672	TCEA3	intron_1_23710561_23710839	ENSG00000204219.11	-0.705184
intron_1_25820414_25823019	0.482348	Cells_Cultured_fibroblasts	0.968672	MTFR1L	intron_1_26146905_26149510	ENSG00000117640.18	-0.702532
intron_1_25823128_25823644	0.482348	Cells_Cultured_fibroblasts	0.968672	ENSG00000255054	intron_1_26149619_26150135	ENSG00000255054.3	-0.702532
intron_1_25823128_25823644	0.482348	Cells_Cultured_fibroblasts	0.968672	MTFR1L	intron_1_26149619_26150135	ENSG00000117640.18	-0.702532
intron_1_43598913_43602071	0.479466	Cells_Cultured_fibroblasts	0.968672	PTPRF	intron_1_44064584_44067742	ENSG00000142949.17	-0.707161
intron_1_54251860_54257127	0.480897	Cells_Cultured_fibroblasts	0.968672	SSBP3	intron_1_54717533_54722800	ENSG00000157216.17	-0.704861
intron_1_70366537_70367617	0.483757	Cells_Cultured_fibroblasts	0.968672	HHLA3	intron_1_70832220_70833300	ENSG00000197568.15	-0.700273
intron_1_84495455_84495882	0.481093	Cells_Cultured_fibroblasts	0.968672	RPF1	intron_1_84961138_84961565	ENSG00000117133.11	-0.704545
intron_20_34921866_34921963	0.481196	Cells_Cultured_fibroblasts	0.968672	ACSS2	intron_20_33509669_33509766	ENSG00000131069.20	0.70438
intron_20_3908905_3910577	0.48073	Cells_Cultured_fibroblasts	0.968672	PANK2	intron_20_3889552_3891224	ENSG00000125779.24	0.705128
intron_20_41358034_41358237	0.479631	Cells_Cultured_fibroblasts	0.968672	LPIN3	intron_20_39986674_39986877	ENSG00000132793.12	-0.706897
intron_20_4885909_4899555	0.481933	Cells_Cultured_fibroblasts	0.968672	SLC23A2	intron_20_4866555_4880201	ENSG00000089057.15	-0.703196
intron_20_52153428_52160123	0.479402	Cells_Cultured_fibroblasts	0.968672	ZFP64	intron_20_50769967_50776662	ENSG00000020256.20	-0.707265
intron_20_6015490_6031285	0.480261	Cells_Cultured_fibroblasts	0.968672	CRLS1	intron_20_5996136_6011931	ENSG00000088766.12	0.705882
intron_20_6015490_6031285	0.480261	Cells_Cultured_fibroblasts	0.968672	ENSG00000286235	intron_20_5996136_6011931	ENSG00000286235.1	0.705882
intron_21_46635763_46636439	0.484221	Cells_Cultured_fibroblasts	0.968672	PRMT2	intron_21_48055675_48056351	ENSG00000160310.19	-0.699531
intron_21_46635763_46636896	0.484221	Cells_Cultured_fibroblasts	0.968672	PRMT2	intron_21_48055675_48056808	ENSG00000160310.19	0.699531
intron_21_46636547_46636896	0.484221	Cells_Cultured_fibroblasts	0.968672	PRMT2	intron_21_48056459_48056808	ENSG00000160310.19	-0.699531
intron_22_17826516_17831854	0.480788	Cells_Cultured_fibroblasts	0.968672	MICAL3	intron_22_18309282_18314620	ENSG00000243156.9	0.705036
intron_22_40860793_40861618	0.484197	Cells_Cultured_fibroblasts	0.968672	XPNPEP3	intron_22_41256797_41257622	ENSG00000196236.13	0.699568
intron_2_101028432_101029491	0.481226	Cells_Cultured_fibroblasts	0.968672	TBC1D8	intron_2_101644894_101645953	ENSG00000204634.13	-0.704331
intron_2_238427119_238433554	0.480261	Cells_Cultured_fibroblasts	0.968672	ASB1	intron_2_239335760_239342195	ENSG00000065802.12	0.705882
intron_2_239095056_239102776	0.48306	Cells_Cultured_fibroblasts	0.968672	HDAC4	intron_2_240016752_240024472	ENSG00000068024.18	-0.701389
intron_2_27772692_27774424	0.483503	Cells_Cultured_fibroblasts	0.968672	MRPL33	intron_2_27995559_27997291	ENSG00000243147.8	0.70068
intron_2_27772692_27779433	0.483503	Cells_Cultured_fibroblasts	0.968672	MRPL33	intron_2_27995559_28002300	ENSG00000243147.8	-0.70068
intron_2_29143945_29145232	0.479093	Cells_Cultured_fibroblasts	0.968672	CLIP4	intron_2_29366811_29368098	ENSG00000115295.21	-0.707763
intron_2_71396191_71398701	0.482173	Cells_Cultured_fibroblasts	0.968672	ZNF638	intron_2_71623321_71625831	ENSG00000075292.19	-0.702811
intron_2_73946906_73958146	0.482673	Cells_Cultured_fibroblasts	0.968672	DGUOK	intron_2_74174033_74185273	ENSG00000114956.20	-0.702009
intron_3_119434882_119435755	0.481617	Cells_Cultured_fibroblasts	0.968672	TMEM39A	intron_3_119153729_119154602	ENSG00000176142.13	-0.703704
intron_3_119434882_119436791	0.481617	Cells_Cultured_fibroblasts	0.968672	TMEM39A	intron_3_119153729_119155638	ENSG00000176142.13	0.703704
intron_3_149185446_149186520	0.479957	Cells_Cultured_fibroblasts	0.968672	CP	intron_3_148903233_148904307	ENSG00000047457.14	-0.706371
intron_3_149186732_149188052	0.481681	Cells_Cultured_fibroblasts	0.968672	CP	intron_3_148904519_148905839	ENSG00000047457.14	-0.703601
intron_3_149813353_149846011	0.483166	Cells_Cultured_fibroblasts	0.968672	RNF13	intron_3_149531140_149563798	ENSG00000082996.20	0.701219
intron_3_149814026_149846011	0.483166	Cells_Cultured_fibroblasts	0.968672	RNF13	intron_3_149531813_149563798	ENSG00000082996.20	0.701219
intron_3_15589612_15596384	0.4826	Cells_Cultured_fibroblasts	0.968672	HACL1	intron_3_15631119_15637891	ENSG00000131373.15	0.702128
intron_3_51960023_51960189	0.480006	Cells_Cultured_fibroblasts	0.968672	PCBP4	intron_3_51994039_51994205	ENSG00000090097.22	-0.706294
intron_3_9374646_9383199	0.482129	Cells_Cultured_fibroblasts	0.968672	THUMPD3	intron_3_9416330_9424883	ENSG00000134077.16	0.702882
intron_3_98800716_98801600	0.483927	Cells_Cultured_fibroblasts	0.968672	DCBLD2	intron_3_98519560_98520444	ENSG00000057019.16	0.7
intron_4_128959777_128965227	0.481292	Cells_Cultured_fibroblasts	0.968672	SCLT1	intron_4_129880932_129886382	ENSG00000151466.12	0.704225
intron_4_13620067_13627345	0.482348	Cells_Cultured_fibroblasts	0.968672	BOD1L1	intron_4_13621691_13628969	ENSG00000038219.13	0.702532
intron_4_22447511_22454866	0.482534	Cells_Cultured_fibroblasts	0.968672	ADGRA3	intron_4_22449134_22456489	ENSG00000152990.14	0.702233
intron_5_140641780_140641870	0.480261	Cells_Cultured_fibroblasts	0.968672	TMCO6	intron_5_140021365_140021455	ENSG00000113119.13	-0.705882
intron_5_140642419_140642586	0.480261	Cells_Cultured_fibroblasts	0.968672	TMCO6	intron_5_140022004_140022171	ENSG00000113119.13	0.705882
intron_5_140642671_140642907	0.483117	Cells_Cultured_fibroblasts	0.968672	TMCO6	intron_5_140022256_140022492	ENSG00000113119.13	0.701299
intron_5_140642671_140642925	0.480261	Cells_Cultured_fibroblasts	0.968672	TMCO6	intron_5_140022256_140022510	ENSG00000113119.13	-0.705882
intron_5_140643041_140643564	0.483117	Cells_Cultured_fibroblasts	0.968672	TMCO6	intron_5_140022626_140023149	ENSG00000113119.13	-0.701299
intron_6_127290277_127314816	0.482853	Cells_Cultured_fibroblasts	0.968672	ECHDC1	intron_6_127611422_127635961	ENSG00000093144.19	0.701722
intron_6_36158941_36179617	0.482304	Cells_Cultured_fibroblasts	0.968672	BRPF3-AS1	intron_6_36126718_36147394	ENSG00000246982.7	-0.702602
intron_6_36598983_36599821	0.481668	Cells_Cultured_fibroblasts	0.968672	SRSF3	intron_6_36566760_36567598	ENSG00000112081.17	0.703623
intron_6_36598983_36601152	0.481668	Cells_Cultured_fibroblasts	0.968672	SRSF3	intron_6_36566760_36568929	ENSG00000112081.17	-0.703623
intron_6_57099141_57124734	0.481552	Cells_Cultured_fibroblasts	0.968672	ZNF451	intron_6_56963939_56989532	ENSG00000112200.17	-0.703809
intron_6_57949068_57949859	0.481573	Cells_Cultured_fibroblasts	0.968672	LINC00680	intron_6_58275346_58276137	ENSG00000290555.1	0.703775
intron_6_87350501_87356301	0.483927	Cells_Cultured_fibroblasts	0.968672	C6orf163	intron_6_88060219_88066019	ENSG00000203872.7	-0.7
intron_7_140351969_140352062	0.481597	Cells_Cultured_fibroblasts	0.968672	SLC37A3	intron_7_140051769_140051862	ENSG00000157800.18	0.703737
intron_7_4785684_4786250	0.479989	Cells_Cultured_fibroblasts	0.968672	AP5Z1	intron_7_4825315_4825881	ENSG00000242802.9	0.70632
intron_7_56078508_56079528	0.47995	Cells_Cultured_fibroblasts	0.968672	SUMF2	intron_7_56146201_56147221	ENSG00000129103.19	0.706383
intron_7_6602140_6607537	0.482218	Cells_Cultured_fibroblasts	0.968672	INTS15	intron_7_6641771_6647168	ENSG00000146576.13	0.70274
intron_7_6602140_6607960	0.482218	Cells_Cultured_fibroblasts	0.968672	INTS15	intron_7_6641771_6647591	ENSG00000146576.13	-0.70274
intron_7_66573550_66576755	0.483095	Cells_Cultured_fibroblasts	0.968672	ENSG00000291136	intron_7_66038537_66041742	ENSG00000291136.1	0.701334
intron_8_120003111_120006805	0.480261	Cells_Cultured_fibroblasts	0.968672	DEPTOR	intron_8_121015350_121019044	ENSG00000155792.10	0.705882
intron_8_120009133_120049576	0.48308	Cells_Cultured_fibroblasts	0.968672	DEPTOR	intron_8_121021372_121061815	ENSG00000155792.10	-0.701357
intron_8_15748465_15757791	0.48371	Cells_Cultured_fibroblasts	0.968672	TUSC3	intron_8_15605974_15615300	ENSG00000104723.21	-0.700347
intron_8_15748465_15764203	0.48371	Cells_Cultured_fibroblasts	0.968672	TUSC3	intron_8_15605974_15621712	ENSG00000104723.21	0.700347
intron_9_100126549_100214925	0.483575	Cells_Cultured_fibroblasts	0.968672	INVS	intron_9_102888831_102977207	ENSG00000119509.13	0.700565
intron_9_100215040_100215401	0.483575	Cells_Cultured_fibroblasts	0.968672	INVS	intron_9_102977322_102977683	ENSG00000119509.13	0.700565
intron_9_100215488_100226062	0.483575	Cells_Cultured_fibroblasts	0.968672	INVS	intron_9_102977770_102988344	ENSG00000119509.13	0.700565
intron_9_105570897_105573655	0.484179	Cells_Cultured_fibroblasts	0.968672	FKTN	intron_9_108333178_108335936	ENSG00000106692.15	0.699597
intron_9_129142552_129142681	0.482173	Cells_Cultured_fibroblasts	0.968672	PTPA	intron_9_131904831_131904960	ENSG00000119383.21	-0.702811
intron_9_129142552_129147387	0.482173	Cells_Cultured_fibroblasts	0.968672	PTPA	intron_9_131904831_131909666	ENSG00000119383.21	0.702811
intron_9_136668362_136668557	0.480261	Cells_Cultured_fibroblasts	0.968672	EGFL7	intron_9_139562814_139563009	ENSG00000172889.16	-0.705882
intron_9_2017207_2028987	0.480095	Cells_Cultured_fibroblasts	0.968672	SMARCA2	intron_9_2017207_2028987	ENSG00000080503.25	0.70615
intron_9_96484633_96488089	0.479864	Cells_Cultured_fibroblasts	0.968672	HABP4	intron_9_99246915_99250371	ENSG00000130956.14	-0.706522
intron_21_33230216_33241886	0.53775	Whole_Blood	0.968677	ENSG00000249624	intron_21_34602521_34614191	ENSG00000249624.10	0.616218
intron_21_33230216_33241886	0.53775	Whole_Blood	0.968677	IFNAR2	intron_21_34602521_34614191	ENSG00000159110.22	0.616218
intron_19_35023547_35026049	0.46157	Brain_Frontal_Cortex_BA9	0.968679	GRAMD1A	intron_19_35514451_35516953	ENSG00000089351.15	-0.736264
intron_2_64100499_64104701	0.446846	Artery_Coronary	0.96868	PELI1	intron_2_64327633_64331835	ENSG00000197329.12	0.760684
intron_7_23182206_23187052	0.531052	smultixcan	0.968682	NUP42	intron_7_23221825_23226671	ENSG00000136243.18	-0.0799832
intron_10_87508533_87513124	0.399902	Artery_Aorta	0.968685	MINPP1	intron_10_89268290_89272881	ENSG00000107789.16	-0.841797
intron_15_33825676_33826252	0.399941	Artery_Aorta	0.968685	RYR3	intron_15_34117877_34118453	ENSG00000198838.14	-0.841727
intron_19_33391479_33401721	0.399888	Artery_Aorta	0.968685	PEPD	intron_19_33882385_33892627	ENSG00000124299.16	-0.84182
intron_2_43894629_43895368	0.399941	Artery_Aorta	0.968685	LRPPRC	intron_2_44121768_44122507	ENSG00000138095.20	0.841727
intron_10_12089255_12091513	0.457262	Vagina	0.968685	DHTKD1	intron_10_12131254_12133512	ENSG00000181192.12	-0.743363
intron_10_12158105_12160930	0.457568	Vagina	0.968685	SEC61A2	intron_10_12200104_12202929	ENSG00000065665.21	0.742857
intron_10_44982663_44983941	0.460694	Vagina	0.968685	RASSF4	intron_10_45478111_45479389	ENSG00000107551.21	0.737705
intron_10_89007837_89010539	0.459553	Vagina	0.968685	FAS	intron_10_90767594_90770296	ENSG00000026103.25	-0.739583
intron_10_93912799_93954009	0.457695	Vagina	0.968685	SLC35G1	intron_10_95672556_95713766	ENSG00000176273.15	0.742647
intron_11_120407823_120409394	0.458221	Vagina	0.968685	ARHGEF12	intron_11_120278532_120280103	ENSG00000196914.9	0.74178
intron_11_16791202_16794488	0.456272	Vagina	0.968685	PLEKHA7	intron_11_16812749_16816035	ENSG00000166689.18	-0.745
intron_11_44938366_44950877	0.456559	Vagina	0.968685	TP53I11	intron_11_44959917_44972428	ENSG00000175274.19	-0.744526
intron_11_62856381_62870745	0.45788	Vagina	0.968685	SLC3A2	intron_11_62623853_62638217	ENSG00000168003.19	-0.742343
intron_11_62856381_62871577	0.460899	Vagina	0.968685	SLC3A2	intron_11_62623853_62639049	ENSG00000168003.19	0.737368
intron_11_65638182_65640831	0.457953	Vagina	0.968685	SIPA1	intron_11_65405653_65408302	ENSG00000213445.10	0.742222
intron_11_66539824_66543704	0.460307	Vagina	0.968685	ZDHHC24	intron_11_66307295_66311175	ENSG00000174165.8	0.738342
intron_11_68171251_68171543	0.459501	Vagina	0.968685	KMT5B	intron_11_67938718_67939010	ENSG00000110066.16	0.739669
intron_11_68171296_68171543	0.459501	Vagina	0.968685	KMT5B	intron_11_67938763_67939010	ENSG00000110066.16	-0.739669
intron_11_68171709_68173804	0.459501	Vagina	0.968685	KMT5B	intron_11_67939176_67941271	ENSG00000110066.16	-0.739669
intron_11_77928547_77938651	0.454157	Vagina	0.968685	INTS4	intron_11_77639593_77649697	ENSG00000149262.19	0.748503
intron_11_86268561_86270083	0.460079	Vagina	0.968685	EED	intron_11_85979603_85981125	ENSG00000074266.23	-0.738717
intron_11_93181786_93182806	0.460234	Vagina	0.968685	SLC36A4	intron_11_92914952_92915972	ENSG00000180773.15	-0.738462
intron_12_113321348_113332723	0.458851	Vagina	0.968685	SLC8B1	intron_12_113759153_113770528	ENSG00000089060.12	0.740741
intron_12_113321348_113332749	0.458851	Vagina	0.968685	SLC8B1	intron_12_113759153_113770554	ENSG00000089060.12	-0.740741
intron_12_120177555_120177684	0.457192	Vagina	0.968685	GCN1	intron_12_120615358_120615487	ENSG00000089154.11	0.743478
intron_12_123944364_123944669	0.455265	Vagina	0.968685	CCDC92	intron_12_124428911_124429216	ENSG00000119242.9	-0.746667
intron_12_123944364_123956284	0.455265	Vagina	0.968685	CCDC92	intron_12_124428911_124440831	ENSG00000119242.9	0.746667
intron_12_123944364_123972529	0.455265	Vagina	0.968685	CCDC92	intron_12_124428911_124457076	ENSG00000119242.9	0.746667
intron_12_132114545_132120420	0.458126	Vagina	0.968685	ENSG00000291171	intron_12_132599090_132604965	ENSG00000291171.1	0.741935
intron_12_49022875_49024578	0.456465	Vagina	0.968685	KMT2D	intron_12_49416658_49418361	ENSG00000167548.18	0.744681
intron_12_49104885_49105924	0.455378	Vagina	0.968685	LMBR1L	intron_12_49498668_49499707	ENSG00000139636.16	-0.746479
intron_12_49104885_49106961	0.455378	Vagina	0.968685	LMBR1L	intron_12_49498668_49500744	ENSG00000139636.16	-0.746479
intron_12_57525115_57525348	0.459668	Vagina	0.968685	MBD6	intron_12_57918898_57919131	ENSG00000166987.15	-0.739394
intron_12_57525115_57526311	0.459668	Vagina	0.968685	MBD6	intron_12_57918898_57920094	ENSG00000166987.15	0.739394
intron_12_57529009_57529160	0.455997	Vagina	0.968685	MBD6	intron_12_57922792_57922943	ENSG00000166987.15	0.745455
intron_12_57532315_57532572	0.455997	Vagina	0.968685	DCTN2	intron_12_57926098_57926355	ENSG00000175203.17	0.745455
intron_12_6837086_6837423	0.456215	Vagina	0.968685	P3H3	intron_12_6946250_6946587	ENSG00000110811.20	-0.745094
intron_15_27845052_27851382	0.454451	Vagina	0.968685	OCA2	intron_15_28090198_28096528	ENSG00000104044.16	0.748016
intron_15_40810757_40812699	0.460985	Vagina	0.968685	ZFYVE19	intron_15_41102955_41104897	ENSG00000166140.17	0.737226
intron_15_58901287_58916935	0.460743	Vagina	0.968685	SLTM	intron_15_59193486_59209134	ENSG00000137776.17	0.737624
intron_15_75044514_75048553	0.454864	Vagina	0.968685	PPCDC	intron_15_75336855_75340894	ENSG00000138621.12	0.747331
intron_16_14302536_14326013	0.458245	Vagina	0.968685	MIR193BHG	intron_16_14396393_14419870	ENSG00000262454.4	-0.741741
intron_16_14302597_14326013	0.458245	Vagina	0.968685	MIR193BHG	intron_16_14396454_14419870	ENSG00000262454.4	0.741741
intron_16_15667439_15677801	0.458126	Vagina	0.968685	NDE1	intron_16_15761296_15771658	ENSG00000072864.16	0.741935
intron_16_19525861_19527867	0.45532	Vagina	0.968685	CCP110	intron_16_19537183_19539189	ENSG00000103540.17	-0.746575
intron_16_2055519_2055980	0.45349	Vagina	0.968685	TSC2	intron_16_2105520_2105981	ENSG00000103197.18	0.749609
intron_16_23494378_23495714	0.453752	Vagina	0.968685	GGA2	intron_16_23505699_23507035	ENSG00000103365.15	-0.749175
intron_16_376455_376544	0.457672	Vagina	0.968685	PGAP6	intron_16_426455_426544	ENSG00000129925.11	0.742686
intron_16_58495008_58503706	0.4557	Vagina	0.968685	NDRG4	intron_16_58528912_58537610	ENSG00000103034.15	-0.745946
intron_16_58560362_58574609	0.460873	Vagina	0.968685	CNOT1	intron_16_58594266_58608513	ENSG00000125107.19	-0.73741
intron_16_590433_617208	0.455501	Vagina	0.968685	RAB40C	intron_16_640433_667208	ENSG00000197562.10	0.746275
intron_16_666350_666455	0.456764	Vagina	0.968685	WDR90	intron_16_716350_716455	ENSG00000161996.19	0.744186
intron_16_67184604_67184686	0.457953	Vagina	0.968685	EXOC3L1	intron_16_67218507_67218589	ENSG00000179044.16	-0.742222
intron_16_74672538_74674960	0.459778	Vagina	0.968685	MLKL	intron_16_74706436_74708858	ENSG00000168404.13	-0.739212
intron_17_16426877_16427449	0.456935	Vagina	0.968685	TRPV2	intron_17_16330191_16330763	ENSG00000187688.15	0.743902
intron_17_18021238_18021422	0.458424	Vagina	0.968685	ATPAF2	intron_17_17924552_17924736	ENSG00000171953.16	0.741445
intron_17_18021238_18021745	0.458424	Vagina	0.968685	ATPAF2	intron_17_17924552_17925059	ENSG00000171953.16	-0.741445
intron_17_18021663_18021745	0.458424	Vagina	0.968685	ATPAF2	intron_17_17924977_17925059	ENSG00000171953.16	0.741445
intron_17_18021857_18024624	0.458424	Vagina	0.968685	ATPAF2	intron_17_17925171_17927938	ENSG00000171953.16	0.741445
intron_17_28560191_28563431	0.459399	Vagina	0.968685	PIGS	intron_17_26887209_26890449	ENSG00000087111.22	0.739837
intron_17_32221186_32224616	0.457359	Vagina	0.968685	RHOT1	intron_17_30548205_30551635	ENSG00000126858.19	-0.743202
intron_17_50616384_50617438	0.459828	Vagina	0.968685	CACNA1G	intron_17_48693745_48694799	ENSG00000006283.18	-0.73913
intron_17_54952112_54961119	0.455265	Vagina	0.968685	COX11	intron_17_53029473_53038480	ENSG00000166260.13	-0.746667
intron_17_63487073_63488648	0.460985	Vagina	0.968685	ACE	intron_17_61564434_61566009	ENSG00000159640.17	0.737226
intron_17_63487073_63488648	0.460985	Vagina	0.968685	ENSG00000264813	intron_17_61564434_61566009	ENSG00000264813.6	0.737226
intron_17_7208239_7217118	0.460922	Vagina	0.968685	DLG4	intron_17_7111558_7120437	ENSG00000132535.22	-0.737329
intron_17_76540573_76543029	0.456848	Vagina	0.968685	PRCD	intron_17_74536655_74539111	ENSG00000214140.11	0.744048
intron_17_7931149_7931506	0.458982	Vagina	0.968685	TRAPPC1	intron_17_7834467_7834824	ENSG00000170043.12	-0.740525
intron_17_80101925_80104555	0.459515	Vagina	0.968685	GAA	intron_17_78075724_78078354	ENSG00000171298.13	0.739645
intron_17_81684103_81684813	0.460234	Vagina	0.968685	HGS	intron_17_79651133_79651843	ENSG00000185359.14	-0.738462
intron_17_81684891_81685605	0.460234	Vagina	0.968685	HGS	intron_17_79651921_79652635	ENSG00000185359.14	-0.738462
intron_17_81823311_81824287	0.453969	Vagina	0.968685	MCRIP1	intron_17_79781187_79782163	ENSG00000225663.8	0.748815
intron_17_82029185_82029543	0.460419	Vagina	0.968685	LRRC45	intron_17_79987061_79987419	ENSG00000169683.8	-0.738156
intron_18_12012215_12014265	0.459703	Vagina	0.968685	IMPA2	intron_18_12012214_12014264	ENSG00000141401.12	-0.739336
intron_18_13087646_13089456	0.454864	Vagina	0.968685	CEP192	intron_18_13087645_13089455	ENSG00000101639.19	0.747331
intron_18_8807060_8812979	0.460081	Vagina	0.968685	MTCL1	intron_18_8807058_8812977	ENSG00000168502.18	-0.738713
intron_19_12701644_12701752	0.457884	Vagina	0.968685	TNPO2	intron_19_12812458_12812566	ENSG00000105576.16	0.742336
intron_19_12701672_12701752	0.457884	Vagina	0.968685	TNPO2	intron_19_12812486_12812566	ENSG00000105576.16	-0.742336
intron_19_15184450_15184906	0.457965	Vagina	0.968685	NOTCH3	intron_19_15295261_15295717	ENSG00000074181.9	0.742202
intron_19_16185765_16190520	0.459911	Vagina	0.968685	FAM32A	intron_19_16296576_16301331	ENSG00000105058.12	0.738994
intron_19_17568713_17572483	0.454936	Vagina	0.968685	COLGALT1	intron_19_17679522_17683292	ENSG00000130309.12	-0.747212
intron_19_35502886_35505718	0.460985	Vagina	0.968685	DMKN	intron_19_35993788_35996620	ENSG00000161249.21	0.737226
intron_19_35742619_35743155	0.460752	Vagina	0.968685	U2AF1L4	intron_19_36233520_36234056	ENSG00000161265.15	-0.737609
intron_19_35743345_35743809	0.460752	Vagina	0.968685	U2AF1L4	intron_19_36234246_36234710	ENSG00000161265.15	0.737609
intron_19_35743904_35744070	0.460752	Vagina	0.968685	ENSG00000267120	intron_19_36234805_36234971	ENSG00000267120.3	-0.737609
intron_19_35743904_35744070	0.460752	Vagina	0.968685	U2AF1L4	intron_19_36234805_36234971	ENSG00000161265.15	-0.737609
intron_19_36121718_36125451	0.455997	Vagina	0.968685	TBCB	intron_19_36612620_36616353	ENSG00000105254.12	-0.745455
intron_19_36122173_36125451	0.455997	Vagina	0.968685	TBCB	intron_19_36613075_36616353	ENSG00000105254.12	0.745455
intron_19_3633520_3638884	0.458014	Vagina	0.968685	PIP5K1C	intron_19_3633518_3638882	ENSG00000186111.11	-0.74212
intron_19_40614446_40617100	0.458537	Vagina	0.968685	LTBP4	intron_19_41120352_41123006	ENSG00000090006.18	-0.741259
intron_19_48384482_48389553	0.457657	Vagina	0.968685	KDELR1	intron_19_48887739_48892810	ENSG00000105438.9	-0.74271
intron_19_48469526_48470353	0.459687	Vagina	0.968685	CYTH2	intron_19_48972783_48973610	ENSG00000105443.17	0.739362
intron_19_8322922_8324449	0.458715	Vagina	0.968685	KANK3	intron_19_8387806_8389333	ENSG00000186994.12	-0.740964
intron_19_902627_913087	0.457765	Vagina	0.968685	R3HDM4	intron_19_902627_913087	ENSG00000198858.10	-0.742532
intron_1_111174963_111182187	0.457652	Vagina	0.968685	CEPT1	intron_1_111717585_111724809	ENSG00000134255.16	0.742718
intron_1_12193098_12193955	0.455301	Vagina	0.968685	TNFRSF1B	intron_1_12253155_12254012	ENSG00000028137.19	0.746606
intron_1_13816570_13823159	0.460064	Vagina	0.968685	PRDM2	intron_1_14143065_14149654	ENSG00000116731.23	-0.738741
intron_1_1486668_1487863	0.4593	Vagina	0.968685	ATAD3B	intron_1_1422048_1423243	ENSG00000160072.20	0.74
intron_1_152335439_152337989	0.459984	Vagina	0.968685	FLG-AS1	intron_1_152307915_152310465	ENSG00000237975.7	-0.738872
intron_1_15507133_15507873	0.456405	Vagina	0.968685	CASP9	intron_1_15833628_15834368	ENSG00000132906.18	-0.74478
intron_1_156236483_156239548	0.453626	Vagina	0.968685	PMF1	intron_1_156206274_156209339	ENSG00000160783.19	-0.749384
intron_1_156236483_156242553	0.453626	Vagina	0.968685	PMF1-BGLAP	intron_1_156206274_156212344	ENSG00000260238.6	0.749384
intron_1_1637513_1637762	0.456465	Vagina	0.968685	CDK11B	intron_1_1572875_1573124	ENSG00000248333.9	0.744681
intron_1_171108221_171110798	0.455163	Vagina	0.968685	FMO3	intron_1_171077362_171079939	ENSG00000007933.13	0.746835
intron_1_1722831_1734690	0.455434	Vagina	0.968685	ENSG00000268575	intron_1_1654270_1666129	ENSG00000268575.1	0.746386
intron_1_179343635_179344947	0.457516	Vagina	0.968685	SOAT1	intron_1_179312770_179314082	ENSG00000057252.13	-0.742944
intron_1_180836716_180863708	0.455001	Vagina	0.968685	XPR1	intron_1_180805852_180832844	ENSG00000143324.14	0.747104
intron_1_196258494_196273468	0.459466	Vagina	0.968685	KCNT2	intron_1_196227624_196242598	ENSG00000162687.19	0.739726
intron_1_230178311_230203137	0.455213	Vagina	0.968685	GALNT2	intron_1_230314057_230338883	ENSG00000143641.10	-0.746753
intron_1_26298062_26306592	0.456292	Vagina	0.968685	UBXN11	intron_1_26624553_26633083	ENSG00000158062.21	0.744966
intron_1_27334281_27334667	0.454103	Vagina	0.968685	TMEM222	intron_1_27660772_27661158	ENSG00000186501.15	0.748593
intron_1_27334754_27335379	0.454103	Vagina	0.968685	TMEM222	intron_1_27661245_27661870	ENSG00000186501.15	0.748593
intron_1_28579981_28580425	0.460624	Vagina	0.968685	SNHG12	intron_1_28906493_28906937	ENSG00000197989.15	0.737819
intron_1_28579981_28580560	0.460624	Vagina	0.968685	SNHG12	intron_1_28906493_28907072	ENSG00000197989.15	-0.737819
intron_1_28580646_28581094	0.460624	Vagina	0.968685	SNHG12	intron_1_28907158_28907606	ENSG00000197989.15	-0.737819
intron_1_28580646_28581111	0.460624	Vagina	0.968685	SNHG12	intron_1_28907158_28907623	ENSG00000197989.15	0.737819
intron_1_29159486_29159864	0.455378	Vagina	0.968685	SRSF4	intron_1_29485998_29486376	ENSG00000116350.18	-0.746479
intron_1_29159486_29160375	0.455378	Vagina	0.968685	SRSF4	intron_1_29485998_29486887	ENSG00000116350.18	0.746479
intron_1_29160058_29160375	0.455378	Vagina	0.968685	SRSF4	intron_1_29486570_29486887	ENSG00000116350.18	-0.746479
intron_1_37495918_37496547	0.458972	Vagina	0.968685	MEAF6	intron_1_37961519_37962148	ENSG00000163875.16	-0.740541
intron_1_3872572_3873014	0.460556	Vagina	0.968685	DFFB	intron_1_3789136_3789578	ENSG00000169598.17	0.737931
intron_1_46810949_46812496	0.460573	Vagina	0.968685	CYP4B1	intron_1_47276621_47278168	ENSG00000142973.15	-0.737903
intron_1_52906611_52907868	0.456559	Vagina	0.968685	ECHDC2	intron_1_53372283_53373540	ENSG00000121310.17	-0.744526
intron_1_6644674_6645041	0.456831	Vagina	0.968685	DNAJC11	intron_1_6704734_6705101	ENSG00000007923.17	-0.744076
intron_20_41352699_41352798	0.455846	Vagina	0.968685	LPIN3	intron_20_39981339_39981438	ENSG00000132793.12	-0.745704
intron_20_45416694_45419295	0.458715	Vagina	0.968685	PIGT	intron_20_44045334_44047935	ENSG00000124155.19	-0.740964
intron_20_51010364_51022870	0.454954	Vagina	0.968685	KCNG1	intron_20_49626901_49639407	ENSG00000026559.14	-0.747182
intron_21_29070337_29073531	0.460619	Vagina	0.968685	CCT8	intron_21_30442658_30445852	ENSG00000156261.13	0.737828
intron_21_41741997_41743882	0.457695	Vagina	0.968685	RIPK4	intron_21_43162157_43164042	ENSG00000183421.12	0.742647
intron_21_44865447_44873502	0.454245	Vagina	0.968685	PTTG1IP	intron_21_46285362_46293417	ENSG00000183255.12	-0.748357
intron_21_46296230_46297539	0.459579	Vagina	0.968685	YBEY	intron_21_47716144_47717453	ENSG00000182362.14	-0.739541
intron_22_20140708_20140871	0.459466	Vagina	0.968685	ZDHHC8	intron_22_20128231_20128394	ENSG00000099904.16	0.739726
intron_22_23714342_23715009	0.460457	Vagina	0.968685	ENSG00000290440	intron_22_24056529_24057196	ENSG00000290440.2	0.738095
intron_22_23714342_23715009	0.460457	Vagina	0.968685	GUSBP11	intron_22_24056529_24057196	ENSG00000228315.12	0.738095
intron_22_31192702_31196936	0.454711	Vagina	0.968685	RNF185	intron_22_31588688_31592922	ENSG00000138942.17	-0.747585
intron_22_36233455_36239441	0.459644	Vagina	0.968685	APOL2	intron_22_36629501_36635487	ENSG00000128335.14	0.739433
intron_22_37497178_37502602	0.458038	Vagina	0.968685	CARD10	intron_22_37893185_37898609	ENSG00000100065.15	0.742081
intron_22_50505334_50505403	0.454632	Vagina	0.968685	LMF2	intron_22_50943763_50943832	ENSG00000100258.18	0.747715
intron_2_138552681_138554439	0.458057	Vagina	0.968685	SPOPL	intron_2_139310251_139312009	ENSG00000144228.9	0.742049
intron_2_171061156_171082781	0.457524	Vagina	0.968685	TLK1	intron_2_171917666_171939291	ENSG00000198586.14	0.742931
intron_2_171728418_171728717	0.454612	Vagina	0.968685	DYNC1I2	intron_2_172584928_172585227	ENSG00000077380.16	-0.747748
intron_2_219615341_219615707	0.458715	Vagina	0.968685	STK11IP	intron_2_220480063_220480429	ENSG00000144589.22	0.740964
intron_2_219615341_219616044	0.458715	Vagina	0.968685	STK11IP	intron_2_220480063_220480766	ENSG00000144589.22	0.740964
intron_2_24053949_24060814	0.453799	Vagina	0.968685	FKBP1B	intron_2_24276819_24283684	ENSG00000119782.14	-0.749097
intron_2_24053949_24060814	0.453799	Vagina	0.968685	MFSD2B	intron_2_24276819_24283684	ENSG00000205639.12	-0.749097
intron_2_241688062_241689838	0.454991	Vagina	0.968685	ING5	intron_2_242627477_242629253	ENSG00000168395.16	-0.747121
intron_2_55302072_55308809	0.454789	Vagina	0.968685	CCDC88A	intron_2_55529208_55535945	ENSG00000115355.18	0.747454
intron_2_63842204_63842539	0.455461	Vagina	0.968685	UGP2	intron_2_64069338_64069673	ENSG00000169764.16	-0.746341
intron_2_63842204_63856306	0.455461	Vagina	0.968685	UGP2	intron_2_64069338_64083440	ENSG00000169764.16	0.746341
intron_2_63842599_63856306	0.455461	Vagina	0.968685	UGP2	intron_2_64069733_64083440	ENSG00000169764.16	-0.746341
intron_2_86133063_86133178	0.457695	Vagina	0.968685	PTCD3	intron_2_86360186_86360301	ENSG00000132300.19	0.742647
intron_3_122496570_122514757	0.4545	Vagina	0.968685	KPNA1	intron_3_122215417_122233604	ENSG00000114030.13	-0.747934
intron_3_122496570_122514875	0.4545	Vagina	0.968685	KPNA1	intron_3_122215417_122233722	ENSG00000114030.13	0.747934
intron_3_13328946_13330460	0.458174	Vagina	0.968685	NUP210	intron_3_13370446_13371960	ENSG00000132182.13	0.741858
intron_3_138497327_138498031	0.458256	Vagina	0.968685	CEP70	intron_3_138216169_138216873	ENSG00000114107.9	0.741722
intron_3_142165770_142170325	0.455091	Vagina	0.968685	GK5	intron_3_141884612_141889167	ENSG00000175066.16	-0.746955
intron_3_172511659_172514861	0.458665	Vagina	0.968685	TNFSF10	intron_3_172229449_172232651	ENSG00000121858.11	0.741047
intron_3_3144710_3146416	0.457925	Vagina	0.968685	TRNT1	intron_3_3186394_3188100	ENSG00000072756.18	0.742268
intron_3_39137253_39137486	0.457431	Vagina	0.968685	TTC21A	intron_3_39178744_39178977	ENSG00000168026.19	0.743083
intron_4_20700578_20704466	0.454021	Vagina	0.968685	PACRGL	intron_4_20702201_20706089	ENSG00000163138.19	-0.748728
intron_4_41014398_41033236	0.456388	Vagina	0.968685	APBB2	intron_4_41016415_41035253	ENSG00000163697.17	-0.744807
intron_4_70803176_70804348	0.45985	Vagina	0.968685	RUFY3	intron_4_71668893_71670065	ENSG00000018189.13	0.739095
intron_4_78464583_78466208	0.459828	Vagina	0.968685	FRAS1	intron_4_79385737_79387362	ENSG00000138759.20	0.73913
intron_4_78466435_78469978	0.456065	Vagina	0.968685	FRAS1	intron_4_79387589_79391132	ENSG00000138759.20	0.745342
intron_4_99076923_99081365	0.459112	Vagina	0.968685	ADH5	intron_4_99998074_100002516	ENSG00000197894.12	-0.740311
intron_5_103019843_103025131	0.459466	Vagina	0.968685	PAM	intron_5_102355547_102360835	ENSG00000145730.21	0.739726
intron_5_103019843_103028182	0.459466	Vagina	0.968685	PAM	intron_5_102355547_102363886	ENSG00000145730.21	-0.739726
intron_5_122022407_122026942	0.457045	Vagina	0.968685	SRFBP1	intron_5_121358102_121362637	ENSG00000151304.6	-0.743722
intron_5_139481342_139481478	0.455648	Vagina	0.968685	STING1	intron_5_138860927_138861063	ENSG00000184584.14	-0.746032
intron_5_139481704_139482210	0.455648	Vagina	0.968685	STING1	intron_5_138861289_138861795	ENSG00000184584.14	-0.746032
intron_5_141670063_141670512	0.453964	Vagina	0.968685	ARAP3	intron_5_141049630_141050079	ENSG00000120318.16	-0.748823
intron_5_148406394_148409124	0.460288	Vagina	0.968685	FBXO38	intron_5_147785957_147788687	ENSG00000145868.17	-0.738372
intron_5_177607527_177608539	0.460191	Vagina	0.968685	B4GALT7	intron_5_177034528_177035540	ENSG00000027847.14	-0.738532
intron_5_35874542_35875512	0.460556	Vagina	0.968685	IL7R	intron_5_35874644_35875614	ENSG00000168685.15	0.737931
intron_5_69118628_69121694	0.460764	Vagina	0.968685	SLC30A5	intron_5_68414455_68417521	ENSG00000145740.20	-0.737589
intron_6_169659207_169660663	0.455734	Vagina	0.968685	ENSG00000285733	intron_6_170059303_170060759	ENSG00000285733.1	0.74589
intron_6_169659207_169660663	0.455734	Vagina	0.968685	WDR27	intron_6_170059303_170060759	ENSG00000184465.16	0.74589
intron_6_25084576_25084653	0.454318	Vagina	0.968685	CMAHP	intron_6_25084804_25084881	ENSG00000168405.18	0.748235
intron_6_26388294_26390005	0.453573	Vagina	0.968685	BTN2A2	intron_6_26388522_26390233	ENSG00000124508.17	-0.749472
intron_6_2959342_2971117	0.45705	Vagina	0.968685	SERPINB6	intron_6_2959576_2971351	ENSG00000124570.21	-0.743714
intron_6_36970694_36972703	0.454162	Vagina	0.968685	MTCH1	intron_6_36938470_36940479	ENSG00000137409.21	-0.748495
intron_6_56463764_56466078	0.453992	Vagina	0.968685	DST	intron_6_56328562_56330876	ENSG00000151914.22	0.748777
intron_7_100805321_100805501	0.459828	Vagina	0.968685	EPHB4	intron_7_100402943_100403123	ENSG00000196411.10	-0.73913
intron_7_140455233_140455857	0.454663	Vagina	0.968685	MKRN1	intron_7_140155033_140155657	ENSG00000133606.11	-0.747664
intron_7_140459233_140459707	0.457487	Vagina	0.968685	MKRN1	intron_7_140159033_140159507	ENSG00000133606.11	0.742991
intron_7_140472011_140474381	0.460321	Vagina	0.968685	MKRN1	intron_7_140171811_140174181	ENSG00000133606.11	-0.738318
intron_7_149252795_149253559	0.454043	Vagina	0.968685	ZNF212	intron_7_148949886_148950650	ENSG00000170260.9	0.748691
intron_7_151042108_151043971	0.456127	Vagina	0.968685	ABCB8	intron_7_150739195_150741058	ENSG00000197150.13	0.74524
intron_7_20406171_20409615	0.456065	Vagina	0.968685	ITGB8	intron_7_20445794_20449238	ENSG00000105855.10	-0.745342
intron_7_43926556_43928014	0.454911	Vagina	0.968685	UBE2D4	intron_7_43966155_43967613	ENSG00000078967.13	0.747253
intron_7_43926556_43938431	0.454911	Vagina	0.968685	UBE2D4	intron_7_43966155_43978030	ENSG00000078967.13	-0.747253
intron_7_48099787_48101824	0.453849	Vagina	0.968685	UPP1	intron_7_48139384_48141421	ENSG00000183696.14	-0.749014
intron_7_6617307_6621122	0.45925	Vagina	0.968685	ZNF853	intron_7_6656938_6660753	ENSG00000236609.4	-0.740082
intron_7_76510737_76510903	0.460985	Vagina	0.968685	UPK3B	intron_7_76140054_76140220	ENSG00000243566.7	-0.737226
intron_7_76511052_76511657	0.460985	Vagina	0.968685	UPK3B	intron_7_76140369_76140974	ENSG00000243566.7	0.737226
intron_7_76511882_76513084	0.460985	Vagina	0.968685	UPK3B	intron_7_76141199_76142401	ENSG00000243566.7	0.737226
intron_8_143039569_143042958	0.460694	Vagina	0.968685	LINC02904	intron_8_144120986_144124375	ENSG00000177335.13	-0.737705
intron_8_143039569_143043178	0.460694	Vagina	0.968685	LINC02904	intron_8_144120986_144124595	ENSG00000177335.13	0.737705
intron_8_17069719_17077783	0.459529	Vagina	0.968685	MICU3	intron_8_16927228_16935292	ENSG00000155970.12	-0.739623
intron_8_494597_544650	0.456706	Vagina	0.968685	TDRP	intron_8_444597_494650	ENSG00000180190.13	0.744283
intron_8_73946820_73955647	0.458383	Vagina	0.968685	ELOC	intron_8_74859055_74867882	ENSG00000154582.18	0.741513
intron_9_136791424_136791626	0.45532	Vagina	0.968685	TMEM141	intron_9_139685876_139686078	ENSG00000244187.8	-0.746575
intron_9_84669888_84670377	0.460534	Vagina	0.968685	NTRK2	intron_9_87284803_87285292	ENSG00000148053.18	-0.737968
intron_9_92457485_92459632	0.457192	Vagina	0.968685	ASPN	intron_9_95219767_95221914	ENSG00000106819.13	0.743478
intron_10_80079307_80081841	0.517058	Adipose_Subcutaneous	0.968689	TMEM254	intron_10_81839063_81841597	ENSG00000133678.14	0.647887
intron_11_121608176_121611076	0.517058	Adipose_Subcutaneous	0.968689	SORL1	intron_11_121478885_121481785	ENSG00000137642.13	-0.647887
intron_11_66515586_66515693	0.517058	Adipose_Subcutaneous	0.968689	BBS1	intron_11_66283057_66283164	ENSG00000174483.20	-0.647887
intron_11_66515586_66515693	0.517058	Adipose_Subcutaneous	0.968689	ENSG00000256349	intron_11_66283057_66283164	ENSG00000256349.1	-0.647887
intron_12_14535803_14536570	0.517058	Adipose_Subcutaneous	0.968689	PLBD1	intron_12_14688737_14689504	ENSG00000121316.11	-0.647887
intron_17_68433575_68435620	0.517058	Adipose_Subcutaneous	0.968689	WIPI1	intron_17_66429716_66431761	ENSG00000070540.13	-0.647887
intron_1_37987836_37989548	0.517067	Adipose_Subcutaneous	0.968689	SF3A3	intron_1_38453508_38455220	ENSG00000183431.12	-0.647873
intron_3_149921227_149960056	0.516889	Adipose_Subcutaneous	0.968689	RNF13	intron_3_149639014_149677843	ENSG00000082996.20	0.648148
intron_4_165327764_165337789	0.517083	Adipose_Subcutaneous	0.968689	MSMO1	intron_4_166248916_166258941	ENSG00000052802.13	0.647848
intron_5_56911536_56913011	0.517058	Adipose_Subcutaneous	0.968689	SETD9	intron_5_56207363_56208838	ENSG00000155542.12	-0.647887
intron_11_946963_959437	0.601261	Brain_Cerebellar_Hemisphere	0.968691	AP2A2	intron_11_946963_959437	ENSG00000183020.15	0.522588
intron_10_4833466_4835675	0.473894	Ovary	0.968693	AKR1E2	intron_10_4875658_4877867	ENSG00000165568.18	0.716157
intron_14_59486804_59487674	0.473812	Ovary	0.968693	JKAMP	intron_14_59953522_59954392	ENSG00000050130.18	-0.71629
intron_16_791370_791851	0.47358	Ovary	0.968693	CHTF18	intron_16_841370_841851	ENSG00000127586.17	0.716667
intron_16_791948_792224	0.47358	Ovary	0.968693	CHTF18	intron_16_841948_842224	ENSG00000127586.17	0.716667
intron_19_4179286_4180782	0.473621	Ovary	0.968693	SIRT6	intron_19_4179283_4180779	ENSG00000077463.15	-0.716599
intron_19_4179286_4182474	0.473621	Ovary	0.968693	SIRT6	intron_19_4179283_4182471	ENSG00000077463.15	0.716599
intron_1_31697300_31697906	0.473713	Ovary	0.968693	COL16A1	intron_1_32162901_32163507	ENSG00000084636.18	-0.71645
intron_20_56399357_56403468	0.473922	Ovary	0.968693	CSTF1	intron_20_54974413_54978524	ENSG00000101138.12	0.716113
intron_2_38779118_38781517	0.473799	Ovary	0.968693	GEMIN6	intron_2_39006260_39008659	ENSG00000152147.11	-0.716312
intron_2_38779441_38781517	0.473799	Ovary	0.968693	GEMIN6	intron_2_39006583_39008659	ENSG00000152147.11	0.716312
intron_4_4438509_4457191	0.473912	Ovary	0.968693	STX18	intron_4_4440236_4458918	ENSG00000168818.10	0.716128
intron_8_56073272_56073695	0.47358	Ovary	0.968693	RPS20	intron_8_56985831_56986254	ENSG00000008988.11	0.716667
intron_19_17555973_17559311	0.601293	Brain_Cerebellar_Hemisphere	0.968694	COLGALT1	intron_19_17666782_17670120	ENSG00000130309.12	-0.522541
intron_14_88578140_88596734	0.517115	Adipose_Subcutaneous	0.968695	ZC3H14	intron_14_89044484_89063078	ENSG00000100722.20	0.647799
intron_11_33722463_33731424	0.484337	Cells_Cultured_fibroblasts	0.968695	CD59	intron_11_33744009_33752970	ENSG00000085063.18	0.699344
intron_1_66946295_66958059	0.484364	Cells_Cultured_fibroblasts	0.968695	MIER1	intron_1_67411978_67423742	ENSG00000198160.15	0.699301
intron_5_140642053_140642315	0.484336	Cells_Cultured_fibroblasts	0.968695	TMCO6	intron_5_140021638_140021900	ENSG00000113119.13	-0.699346
intron_17_82445960_82446623	0.461744	Brain_Hippocampus	0.968696	CYBC1	intron_17_80403836_80404499	ENSG00000178927.19	0.735978
intron_10_58269304_58277117	0.427621	Brain_Caudate_basal_ganglia	0.968697	CISD1	intron_10_60029064_60036877	ENSG00000122873.12	0.793269
intron_1_22052742_22074094	0.427718	Brain_Caudate_basal_ganglia	0.968697	CDC42	intron_1_22379235_22400587	ENSG00000070831.18	-0.793103
intron_2_108472899_108475535	0.427718	Brain_Caudate_basal_ganglia	0.968697	GCC2	intron_2_109089355_109091991	ENSG00000135968.22	0.793103
intron_14_64427473_64430184	0.488321	Skin_Sun_Exposed_Lower_leg	0.968702	MTHFD1	intron_14_64894191_64896902	ENSG00000100714.18	-0.692982
intron_11_71474526_71477345	0.458926	Thyroid	0.968707	NADSYN1	intron_11_71185572_71188391	ENSG00000172890.13	-0.740616
intron_2_165943341_165945524	0.488352	Skin_Sun_Exposed_Lower_leg	0.968707	TTC21B	intron_2_166799851_166802034	ENSG00000123607.16	0.692933
intron_11_66003070_66003235	0.464239	Kidney_Cortex	0.968708	BANF1	intron_11_65770541_65770706	ENSG00000175334.8	0.731884
intron_6_99416428_99425215	0.464239	Kidney_Cortex	0.968708	PNISR	intron_6_99864304_99873091	ENSG00000132424.17	-0.731884
intron_11_10002689_10028452	0.462045	Brain_Frontal_Cortex_BA9	0.968709	SBF2	intron_11_10024236_10049999	ENSG00000133812.18	0.735484
intron_12_119710386_119710540	0.46209	Brain_Frontal_Cortex_BA9	0.968709	CIT	intron_12_120148191_120148345	ENSG00000122966.17	0.735409
intron_16_80997429_80998285	0.461663	Brain_Frontal_Cortex_BA9	0.968709	CMC2	intron_16_81031034_81031890	ENSG00000103121.9	0.736111
intron_17_32298204_32305341	0.462066	Brain_Frontal_Cortex_BA9	0.968709	RHBDL3	intron_17_30625223_30632360	ENSG00000141314.13	-0.73545
intron_19_57634755_57639912	0.461706	Brain_Frontal_Cortex_BA9	0.968709	ZNF211	intron_19_58146123_58151280	ENSG00000121417.14	0.736041
intron_1_109689325_109690271	0.461663	Brain_Frontal_Cortex_BA9	0.968709	GSTM1	intron_1_110231947_110232893	ENSG00000134184.13	0.736111
intron_2_241678649_241680229	0.462018	Brain_Frontal_Cortex_BA9	0.968709	DTYMK	intron_2_242618064_242619644	ENSG00000168393.13	-0.735527
intron_5_139481342_139481478	0.462066	Brain_Frontal_Cortex_BA9	0.968709	STING1	intron_5_138860927_138861063	ENSG00000184584.14	-0.73545
intron_5_139481342_139482210	0.462066	Brain_Frontal_Cortex_BA9	0.968709	STING1	intron_5_138860927_138861795	ENSG00000184584.14	0.73545
intron_6_2959342_2971117	0.461793	Brain_Frontal_Cortex_BA9	0.968709	SERPINB6	intron_6_2959576_2971351	ENSG00000124570.21	-0.735897
intron_7_150323212_150325841	0.462045	Brain_Frontal_Cortex_BA9	0.968709	ZBED10P	intron_7_150020301_150022930	ENSG00000188707.7	0.735484
intron_7_23691596_23700786	0.461959	Brain_Frontal_Cortex_BA9	0.968709	FAM221A	intron_7_23731215_23740405	ENSG00000188732.11	0.735625
intron_11_134250338_134251130	0.471525	Pituitary	0.96871	THYN1	intron_11_134120232_134121024	ENSG00000151500.15	0.72
intron_1_16198744_16199150	0.471424	Pituitary	0.96871	ARHGEF19	intron_1_16525239_16525645	ENSG00000142632.17	0.720165
intron_1_204132256_204134515	0.471525	Pituitary	0.96871	ETNK2	intron_1_204101384_204103643	ENSG00000143845.15	-0.72
intron_1_32240089_32240641	0.47149	Pituitary	0.96871	ENSG00000291132	intron_1_32705690_32706242	ENSG00000291132.1	0.720056
intron_1_63523634_63525572	0.471525	Pituitary	0.96871	EFCAB7	intron_1_63989305_63991243	ENSG00000203965.13	0.72
intron_17_7931149_7931506	0.458982	Thyroid	0.96871	TRAPPC1	intron_17_7834467_7834824	ENSG00000170043.12	0.740525
intron_1_37495918_37496547	0.458972	Thyroid	0.96871	MEAF6	intron_1_37961519_37962148	ENSG00000163875.16	-0.740541
intron_18_47046527_47052880	0.354542	Brain_Anterior_cingulate_cortex_BA24	0.968712	KATNAL2	intron_18_44572898_44579251	ENSG00000167216.19	0.925816
intron_1_44701119_44724122	0.354557	Brain_Anterior_cingulate_cortex_BA24	0.968712	ARMH1	intron_1_45166791_45189794	ENSG00000198520.12	0.925786
intron_7_108167073_108168277	0.354454	Brain_Anterior_cingulate_cortex_BA24	0.968712	NRCAM	intron_7_107807518_107808722	ENSG00000091129.22	0.925984
intron_8_19820518_19822439	0.35456	Brain_Anterior_cingulate_cortex_BA24	0.968712	INTS10	intron_8_19678029_19679950	ENSG00000104613.12	-0.925781
intron_20_35675202_35680737	0.464347	Kidney_Cortex	0.968714	NFS1	intron_20_34263124_34268659	ENSG00000244005.13	-0.731707
intron_20_35698590_35699310	0.464347	Kidney_Cortex	0.968714	NFS1	intron_20_34286512_34287232	ENSG00000244005.13	-0.731707
intron_10_12100262_12101042	0.571368	Liver	0.968716	DHTKD1	intron_10_12142261_12143041	ENSG00000181192.12	-0.566038
intron_11_71444215_71444855	0.57256	Liver	0.968716	DHCR7	intron_11_71155261_71155901	ENSG00000172893.18	0.564286
intron_12_7923024_7924410	0.571742	Liver	0.968716	SLC2A3	intron_12_8075620_8077006	ENSG00000059804.16	0.565488
intron_14_57475704_57480595	0.572781	Liver	0.968716	CCDC198	intron_14_57942422_57947313	ENSG00000100557.10	-0.56396
intron_15_30952038_30953562	0.57287	Liver	0.968716	MTMR10	intron_15_31244241_31245765	ENSG00000166912.17	0.56383
intron_15_82138842_82151451	0.572341	Liver	0.968716	EFL1	intron_15_82431183_82443792	ENSG00000140598.16	-0.564607
intron_16_1218651_1218970	0.571886	Liver	0.968716	CACNA1H	intron_16_1268651_1268970	ENSG00000196557.13	-0.565276
intron_16_21158746_21160978	0.571166	Liver	0.968716	LDAF1	intron_16_21170067_21172299	ENSG00000011638.11	0.566335
intron_16_57772288_57785464	0.571493	Liver	0.968716	KIFC3	intron_16_57806200_57819376	ENSG00000140859.16	0.565854
intron_16_57772288_57794999	0.571493	Liver	0.968716	KIFC3	intron_16_57806200_57828911	ENSG00000140859.16	-0.565854
intron_16_81704085_81705499	0.57235	Liver	0.968716	CMIP	intron_16_81737690_81739104	ENSG00000153815.18	0.564593
intron_16_89291183_89305206	0.570836	Liver	0.968716	ANKRD11	intron_16_89357591_89371614	ENSG00000167522.17	0.56682
intron_17_59930174_59930358	0.572093	Liver	0.968716	RPS6KB1	intron_17_58007535_58007719	ENSG00000108443.14	-0.564972
intron_17_60211118_60211376	0.572152	Liver	0.968716	USP32	intron_17_58288479_58288737	ENSG00000170832.13	0.564885
intron_17_68887506_68891489	0.571926	Liver	0.968716	ABCA8	intron_17_66883647_66887630	ENSG00000141338.15	-0.565217
intron_17_73233325_73235476	0.571817	Liver	0.968716	C17orf80	intron_17_71229464_71231615	ENSG00000141219.16	0.565378
intron_17_76479854_76481375	0.572897	Liver	0.968716	RHBDF2	intron_17_74475936_74477457	ENSG00000129667.13	0.56379
intron_19_19532740_19535034	0.571488	Liver	0.968716	YJEFN3	intron_19_19643549_19645843	ENSG00000250067.12	0.565861
intron_19_52300484_52314153	0.572162	Liver	0.968716	ZNF480	intron_19_52803737_52817406	ENSG00000198464.14	0.56487
intron_1_1256125_1256992	0.572308	Liver	0.968716	UBE2J2	intron_1_1191505_1192372	ENSG00000160087.21	-0.564655
intron_1_219174304_219179147	0.57256	Liver	0.968716	LYPLAL1	intron_1_219347646_219352489	ENSG00000143353.12	-0.564286
intron_1_3496783_3497233	0.572847	Liver	0.968716	MEGF6	intron_1_3413347_3413797	ENSG00000162591.17	-0.563863
intron_1_3497119_3497233	0.572847	Liver	0.968716	MEGF6	intron_1_3413683_3413797	ENSG00000162591.17	0.563863
intron_1_43858308_43894383	0.572274	Liver	0.968716	ST3GAL3	intron_1_44323980_44360055	ENSG00000126091.21	0.564706
intron_1_6460110_6461180	0.571926	Liver	0.968716	ESPN	intron_1_6520170_6521240	ENSG00000187017.18	0.565217
intron_21_29008621_29009595	0.571274	Liver	0.968716	RWDD2B	intron_21_30380942_30381916	ENSG00000156253.7	-0.566176
intron_21_29008621_29019211	0.571274	Liver	0.968716	RWDD2B	intron_21_30380942_30391532	ENSG00000156253.7	0.566176
intron_21_29009692_29019211	0.571274	Liver	0.968716	RWDD2B	intron_21_30382013_30391532	ENSG00000156253.7	-0.566176
intron_22_29971062_29978442	0.572424	Liver	0.968716	MTMR3	intron_22_30367051_30374431	ENSG00000100330.16	-0.564485
intron_2_191010004_191013525	0.571439	Liver	0.968716	STAT1	intron_2_191874730_191878251	ENSG00000115415.21	-0.565934
intron_2_218285938_218292466	0.572328	Liver	0.968716	TMBIM1	intron_2_219150661_219157189	ENSG00000135926.15	0.564626
intron_4_103082929_103085349	0.571392	Liver	0.968716	BDH2	intron_4_104004086_104006506	ENSG00000164039.15	0.566003
intron_4_103082929_103085349	0.571392	Liver	0.968716	SLC9B2	intron_4_104004086_104006506	ENSG00000164038.16	0.566003
intron_4_17585136_17585951	0.572328	Liver	0.968716	LAP3	intron_4_17586759_17587574	ENSG00000002549.13	-0.564626
intron_6_157198907_157200705	0.57206	Liver	0.968716	ARID1B	intron_6_157520041_157521839	ENSG00000049618.25	-0.56502
intron_7_35673278_35694184	0.572522	Liver	0.968716	HERPUD2	intron_7_35712888_35733794	ENSG00000122557.11	-0.564341
intron_7_44796793_44798748	0.571348	Liver	0.968716	PPIA	intron_7_44836392_44838347	ENSG00000196262.15	0.566067
intron_7_99410169_99411064	0.572824	Liver	0.968716	BUD31	intron_7_99007792_99008687	ENSG00000106245.11	-0.563898
intron_8_23298947_23302027	0.571241	Liver	0.968716	LOXL2	intron_8_23156460_23159540	ENSG00000134013.16	-0.566225
intron_9_127714189_127714379	0.572252	Liver	0.968716	PTRH1	intron_9_130476468_130476658	ENSG00000187024.15	-0.564738
intron_9_127714702_127714975	0.572252	Liver	0.968716	PTRH1	intron_9_130476981_130477254	ENSG00000187024.15	0.564738
intron_9_129822846_129823908	0.572818	Liver	0.968716	TOR1A	intron_9_132585125_132586187	ENSG00000136827.12	-0.563906
intron_9_136407938_136410328	0.572876	Liver	0.968716	ENTR1	intron_9_139302390_139304780	ENSG00000165689.17	0.56382
intron_9_85941273_85942155	0.572841	Liver	0.968716	NAA35	intron_9_88556188_88557070	ENSG00000135040.16	0.563873
intron_9_99221137_99221547	0.572497	Liver	0.968716	ALG2	intron_9_101983419_101983829	ENSG00000119523.10	0.564378
intron_6_169670693_169672255	0.380789	Heart_Left_Ventricle	0.968716	WDR27	intron_6_170070789_170072351	ENSG00000184465.16	0.876444
intron_12_552528_553191	0.47749	Brain_Cortex	0.968724	B4GALNT3	intron_12_661694_662357	ENSG00000139044.12	-0.710345
intron_16_89723183_89723279	0.477467	Brain_Cortex	0.968724	ZNF276	intron_16_89789591_89789687	ENSG00000158805.12	0.710383
intron_4_16191523_16202462	0.477507	Brain_Cortex	0.968724	TAPT1	intron_4_16193146_16204085	ENSG00000169762.17	-0.710317
intron_12_119154383_119156495	0.601852	Brain_Cerebellar_Hemisphere	0.968725	SRRM4	intron_12_119592188_119594300	ENSG00000139767.10	-0.521739
intron_12_132649889_132657136	0.601852	Brain_Cerebellar_Hemisphere	0.968725	POLE	intron_12_133226475_133233722	ENSG00000177084.19	0.521739
intron_12_132657970_132658692	0.601852	Brain_Cerebellar_Hemisphere	0.968725	POLE	intron_12_133234556_133235278	ENSG00000177084.19	0.521739
intron_12_132657970_132659295	0.601852	Brain_Cerebellar_Hemisphere	0.968725	POLE	intron_12_133234556_133235881	ENSG00000177084.19	-0.521739
intron_14_55051803_55061680	0.601629	Brain_Cerebellar_Hemisphere	0.968725	MAPK1IP1L	intron_14_55518521_55528398	ENSG00000168175.15	-0.522059
intron_17_39657085_39657775	0.60175	Brain_Cerebellar_Hemisphere	0.968725	STARD3	intron_17_37813338_37814028	ENSG00000131748.16	0.521886
intron_18_50806850_50809302	0.601629	Brain_Cerebellar_Hemisphere	0.968725	MRO	intron_18_48333220_48335672	ENSG00000134042.14	0.522059
intron_1_10273031_10275428	0.601852	Brain_Cerebellar_Hemisphere	0.968725	KIF1B	intron_1_10333089_10335486	ENSG00000054523.20	0.521739
intron_1_18108198_18227898	0.601852	Brain_Cerebellar_Hemisphere	0.968725	IGSF21	intron_1_18434692_18554392	ENSG00000117154.12	-0.521739
intron_20_2862710_2862807	0.601686	Brain_Cerebellar_Hemisphere	0.968725	VPS16	intron_20_2843356_2843453	ENSG00000215305.10	0.521978
intron_4_106163626_106164392	0.601466	Brain_Cerebellar_Hemisphere	0.968725	TBCK	intron_4_107084783_107085549	ENSG00000145348.17	-0.522293
intron_4_1717428_1717516	0.601852	Brain_Cerebellar_Hemisphere	0.968725	TMEM129	intron_4_1719155_1719243	ENSG00000168936.11	0.521739
intron_5_157389427_157390521	0.601852	Brain_Cerebellar_Hemisphere	0.968725	CYFIP2	intron_5_156816435_156817529	ENSG00000055163.21	-0.521739
intron_5_36683998_36686065	0.601872	Brain_Cerebellar_Hemisphere	0.968725	SLC1A3	intron_5_36684100_36686167	ENSG00000079215.15	0.521711
intron_7_117131960_117134124	0.601616	Brain_Cerebellar_Hemisphere	0.968725	ST7	intron_7_116772014_116774178	ENSG00000004866.22	0.522078
intron_20_25014073_25015138	0.517161	Adipose_Subcutaneous	0.968728	ACSS1	intron_20_24994709_24995774	ENSG00000154930.15	0.647727
intron_11_77879127_77883832	0.479369	Lung	0.968733	INTS4	intron_11_77590173_77594878	ENSG00000149262.19	0.707317
intron_12_50435624_50437735	0.479369	Lung	0.968733	LARP4	intron_12_50829407_50831518	ENSG00000161813.23	0.707317
intron_11_86264263_86276980	0.448964	Artery_Tibial	0.968733	EED	intron_11_85975305_85988022	ENSG00000074266.23	-0.757143
intron_12_48149998_48151201	0.448895	Artery_Tibial	0.968733	ASB8	intron_12_48543781_48544984	ENSG00000177981.11	-0.757259
intron_15_56394834_56412302	0.448964	Artery_Tibial	0.968733	TEX9	intron_15_56687032_56704500	ENSG00000151575.15	-0.757143
intron_17_55414232_55421670	0.448964	Artery_Tibial	0.968733	MMD	intron_17_53491593_53499031	ENSG00000108960.9	-0.757143
intron_17_78399537_78400735	0.449028	Artery_Tibial	0.968733	PGS1	intron_17_76395618_76396816	ENSG00000087157.19	-0.757036
intron_1_16490926_16499203	0.449083	Artery_Tibial	0.968733	CROCCP3	intron_1_16817421_16825698	ENSG00000290842.1	0.756944
intron_1_89012027_89013185	0.449001	Artery_Tibial	0.968733	GBP3	intron_1_89477710_89478868	ENSG00000117226.12	0.757081
intron_22_38145653_38169218	0.440806	Muscle_Skeletal	0.968735	PLA2G6	intron_22_38541660_38565225	ENSG00000184381.20	-0.770833
intron_4_39467646_39470019	0.488395	Skin_Sun_Exposed_Lower_leg	0.968735	LIAS	intron_4_39469266_39471639	ENSG00000121897.15	-0.692864
intron_12_21506976_21508383	0.513043	Breast_Mammary_Tissue	0.968737	GOLT1B	intron_12_21659910_21661317	ENSG00000111711.10	-0.654107
intron_16_77725584_77735828	0.513211	Breast_Mammary_Tissue	0.968737	NUDT7	intron_16_77759481_77769725	ENSG00000140876.11	0.653846
intron_17_76557857_76558945	0.513055	Breast_Mammary_Tissue	0.968737	SNHG16	intron_17_74553939_74555027	ENSG00000163597.17	-0.654088
intron_17_76557857_76561288	0.513055	Breast_Mammary_Tissue	0.968737	SNHG16	intron_17_74553939_74557370	ENSG00000163597.17	0.654088
intron_17_76559043_76561288	0.513055	Breast_Mammary_Tissue	0.968737	SNHG16	intron_17_74555125_74557370	ENSG00000163597.17	-0.654088
intron_2_189818180_189843964	0.513211	Breast_Mammary_Tissue	0.968737	PMS1	intron_2_190682906_190708690	ENSG00000064933.19	-0.653846
intron_5_150383172_150383738	0.513117	Breast_Mammary_Tissue	0.968737	TCOF1	intron_5_149762735_149763301	ENSG00000070814.22	0.653992
intron_5_150383172_150387902	0.513117	Breast_Mammary_Tissue	0.968737	TCOF1	intron_5_149762735_149767465	ENSG00000070814.22	0.653992
intron_6_158983807_158986280	0.513144	Breast_Mammary_Tissue	0.968737	RSPH3	intron_6_159404839_159407312	ENSG00000130363.13	0.65395
intron_8_142274863_142284413	0.513211	Breast_Mammary_Tissue	0.968737	TSNARE1	intron_8_143356224_143365774	ENSG00000171045.16	-0.653846
intron_1_153544809_153544958	0.436495	Skin_Not_Sun_Exposed_Suprapubic	0.96874	S100A4	intron_1_153517285_153517434	ENSG00000196154.12	0.778125
intron_21_37121979_37122983	0.477551	Brain_Cortex	0.968741	TTC3	intron_21_38494279_38495283	ENSG00000182670.14	0.710247
intron_17_40331396_40348316	0.449591	Esophagus_Mucosa	0.968741	RARA	intron_17_38487648_38504568	ENSG00000131759.18	0.756098
intron_17_7558375_7559068	0.449539	Esophagus_Mucosa	0.968741	TNFSF13	intron_17_7461692_7462385	ENSG00000161955.17	0.756184
intron_3_194659133_194660073	0.449591	Esophagus_Mucosa	0.968741	LSG1	intron_3_194379862_194380802	ENSG00000041802.11	-0.756098
intron_4_77048662_77055150	0.449574	Esophagus_Mucosa	0.968741	CCNI	intron_4_77969815_77976303	ENSG00000118816.11	-0.756126
intron_11_66367869_66368537	0.6027	Brain_Cerebellar_Hemisphere	0.968741	SLC29A2	intron_11_66135340_66136008	ENSG00000174669.12	-0.520522
intron_11_86252240_86255222	0.602043	Brain_Cerebellar_Hemisphere	0.968741	EED	intron_11_85963282_85966264	ENSG00000074266.23	-0.521465
intron_13_101065561_101067918	0.602278	Brain_Cerebellar_Hemisphere	0.968741	NALCN	intron_13_101717913_101720270	ENSG00000102452.18	0.521127
intron_15_56693215_56700933	0.602738	Brain_Cerebellar_Hemisphere	0.968741	ENSG00000285253	intron_15_56985413_56993131	ENSG00000285253.1	-0.520468
intron_15_56693215_56700933	0.602738	Brain_Cerebellar_Hemisphere	0.968741	ZNF280D	intron_15_56985413_56993131	ENSG00000137871.21	-0.520468
intron_17_32939536_32940786	0.602633	Brain_Cerebellar_Hemisphere	0.968741	TMEM98	intron_17_31266554_31267804	ENSG00000006042.12	-0.520619
intron_17_44865065_44867807	0.602875	Brain_Cerebellar_Hemisphere	0.968741	EFTUD2	intron_17_42942433_42945175	ENSG00000108883.13	0.52027
intron_18_11897356_11906203	0.602112	Brain_Cerebellar_Hemisphere	0.968741	MPPE1	intron_18_11897355_11906202	ENSG00000154889.17	0.521366
intron_19_2810098_2810304	0.602278	Brain_Cerebellar_Hemisphere	0.968741	THOP1	intron_19_2810096_2810302	ENSG00000172009.15	-0.521127
intron_1_156738764_156741012	0.60209	Brain_Cerebellar_Hemisphere	0.968741	MRPL24	intron_1_156708556_156710804	ENSG00000143314.12	0.521398
intron_1_229302989_229303806	0.602278	Brain_Cerebellar_Hemisphere	0.968741	RAB4A	intron_1_229438736_229439553	ENSG00000168118.12	0.521127
intron_1_247556466_247563590	0.602667	Brain_Cerebellar_Hemisphere	0.968741	GCSAML	intron_1_247719768_247726892	ENSG00000169224.13	0.520569
intron_1_42440025_42455888	0.602828	Brain_Cerebellar_Hemisphere	0.968741	ZMYND12	intron_1_42905696_42921559	ENSG00000066185.13	-0.520339
intron_22_37759264_37759417	0.602417	Brain_Cerebellar_Hemisphere	0.968741	TRIOBP	intron_22_38155271_38155424	ENSG00000100106.22	0.520927
intron_2_202275189_202277950	0.601997	Brain_Cerebellar_Hemisphere	0.968741	NOP58	intron_2_203139912_203142673	ENSG00000055044.11	-0.521531
intron_2_219505555_219505695	0.602583	Brain_Cerebellar_Hemisphere	0.968741	GMPPA	intron_2_220370277_220370417	ENSG00000144591.20	0.52069
intron_2_219505555_219505715	0.602583	Brain_Cerebellar_Hemisphere	0.968741	GMPPA	intron_2_220370277_220370437	ENSG00000144591.20	-0.52069
intron_2_229155964_229271014	0.602428	Brain_Cerebellar_Hemisphere	0.968741	PID1	intron_2_230020680_230135730	ENSG00000153823.19	0.520913
intron_2_53901559_53904025	0.602278	Brain_Cerebellar_Hemisphere	0.968741	PSME4	intron_2_54128696_54131162	ENSG00000068878.15	0.521127
intron_3_138608937_138619711	0.602682	Brain_Cerebellar_Hemisphere	0.968741	FAIM	intron_3_138327779_138338553	ENSG00000158234.13	-0.520548
intron_3_138608937_138621407	0.602682	Brain_Cerebellar_Hemisphere	0.968741	FAIM	intron_3_138327779_138340249	ENSG00000158234.13	0.520548
intron_3_15474951_15475425	0.602483	Brain_Cerebellar_Hemisphere	0.968741	COLQ	intron_3_15516458_15516932	ENSG00000206561.14	-0.520833
intron_4_70828036_70831539	0.602825	Brain_Cerebellar_Hemisphere	0.968741	GRSF1	intron_4_71693753_71697256	ENSG00000132463.15	0.520343
intron_5_160395539_160397442	0.602278	Brain_Cerebellar_Hemisphere	0.968741	ZBED8	intron_5_159822546_159824449	ENSG00000221886.4	-0.521127
intron_5_160395539_160399639	0.602278	Brain_Cerebellar_Hemisphere	0.968741	ZBED8	intron_5_159822546_159826646	ENSG00000221886.4	0.521127
intron_6_36222265_36228902	0.602863	Brain_Cerebellar_Hemisphere	0.968741	BRPF3	intron_6_36190042_36196679	ENSG00000096070.19	-0.520287
intron_9_32973688_32974458	0.602396	Brain_Cerebellar_Hemisphere	0.968741	APTX	intron_9_32973686_32974456	ENSG00000137074.20	-0.520958
intron_10_68886618_68892589	0.47749	Brain_Amygdala	0.968747	STOX1	intron_10_70646374_70652345	ENSG00000165730.16	-0.710345
intron_19_35160801_35164156	0.47753	Brain_Amygdala	0.968747	FXYD5	intron_19_35651704_35655059	ENSG00000089327.15	0.71028
intron_4_16191523_16202462	0.477507	Brain_Amygdala	0.968747	TAPT1	intron_4_16193146_16204085	ENSG00000169762.17	-0.710317
intron_10_26751783_26759062	0.478839	Brain_Amygdala	0.968748	ABI1	intron_10_27040712_27047991	ENSG00000136754.18	-0.708171
intron_11_120862120_120874066	0.478147	Brain_Amygdala	0.968748	GRIK4	intron_11_120732829_120744775	ENSG00000149403.13	-0.709285
intron_11_18292019_18292899	0.478427	Brain_Amygdala	0.968748	HPS5	intron_11_18313566_18314446	ENSG00000110756.18	-0.708835
intron_11_86447207_86448150	0.47832	Brain_Amygdala	0.968748	ME3	intron_11_86158249_86159192	ENSG00000151376.18	-0.709007
intron_12_50453672_50454314	0.477687	Brain_Amygdala	0.968748	LARP4	intron_12_50847455_50848097	ENSG00000161813.23	-0.710027
intron_14_75038412_75041615	0.478927	Brain_Amygdala	0.968748	MLH3	intron_14_75505115_75508318	ENSG00000119684.16	0.708029
intron_14_75040015_75041615	0.478927	Brain_Amygdala	0.968748	MLH3	intron_14_75506718_75508318	ENSG00000119684.16	-0.708029
intron_14_93210708_93214929	0.478314	Brain_Amygdala	0.968748	UBR7	intron_14_93677054_93681275	ENSG00000012963.15	-0.709016
intron_15_40812902_40813338	0.478927	Brain_Amygdala	0.968748	ZFYVE19	intron_15_41105100_41105536	ENSG00000166140.17	0.708029
intron_17_54905567_54912666	0.478738	Brain_Amygdala	0.968748	TOM1L1	intron_17_52982928_52990027	ENSG00000141198.16	0.708333
intron_17_82029635_82030065	0.4786	Brain_Amygdala	0.968748	LRRC45	intron_17_79987511_79987941	ENSG00000169683.8	0.708556
intron_19_14717733_14718228	0.477614	Brain_Amygdala	0.968748	ZNF333	intron_19_14828545_14829040	ENSG00000160961.12	0.710145
intron_19_18437760_18437860	0.478421	Brain_Amygdala	0.968748	ISYNA1	intron_19_18548570_18548670	ENSG00000105655.19	-0.708844
intron_19_40348768_40365553	0.47797	Brain_Amygdala	0.968748	PLD3	intron_19_40854675_40871460	ENSG00000105223.21	-0.709571
intron_19_53538296_53539216	0.477993	Brain_Amygdala	0.968748	ZNF331	intron_19_54041550_54042470	ENSG00000130844.19	0.709534
intron_1_155202114_155202261	0.478183	Brain_Amygdala	0.968748	THBS3	intron_1_155171905_155172052	ENSG00000169231.13	0.709228
intron_1_43272339_43272578	0.478927	Brain_Amygdala	0.968748	TMEM125	intron_1_43738010_43738249	ENSG00000179178.11	-0.708029
intron_20_284081_289559	0.478982	Brain_Amygdala	0.968748	C20orf96	intron_20_264722_270200	ENSG00000196476.12	-0.707941
intron_22_24177817_24178053	0.478945	Brain_Amygdala	0.968748	CABIN1	intron_22_24573785_24574021	ENSG00000099991.18	-0.708
intron_2_73845036_73845167	0.478776	Brain_Amygdala	0.968748	STAMBP	intron_2_74072163_74072294	ENSG00000124356.17	0.708273
intron_3_126159566_126160853	0.478374	Brain_Amygdala	0.968748	ALDH1L1	intron_3_125878409_125879696	ENSG00000144908.14	-0.70892
intron_3_183447765_183452078	0.478738	Brain_Amygdala	0.968748	LINC00888	intron_3_183165553_183169866	ENSG00000291106.1	-0.708333
intron_3_183447947_183452078	0.478738	Brain_Amygdala	0.968748	LINC00888	intron_3_183165735_183169866	ENSG00000291106.1	0.708333
intron_7_139148377_139160948	0.478055	Brain_Amygdala	0.968748	TTC26	intron_7_138833123_138845694	ENSG00000105948.13	0.709434
intron_8_144497453_144498770	0.478827	Brain_Amygdala	0.968748	PPP1R16A	intron_8_145722836_145724153	ENSG00000160972.10	-0.708191
intron_8_27239279_27239971	0.478169	Brain_Amygdala	0.968748	STMN4	intron_8_27096796_27097488	ENSG00000015592.17	-0.709251
intron_9_125321562_125323798	0.477999	Brain_Amygdala	0.968748	GAPVD1	intron_9_128083841_128086077	ENSG00000165219.23	-0.709524
intron_15_63638536_63638711	0.476849	Adrenal_Gland	0.968748	HERC1	intron_15_63930735_63930910	ENSG00000103657.14	0.71138
intron_2_233438379_233441887	0.476918	Adrenal_Gland	0.968748	DGKD	intron_2_234347025_234350533	ENSG00000077044.11	0.711268
intron_5_177714177_177716345	0.47695	Adrenal_Gland	0.968748	FAM153A	intron_5_177141178_177143346	ENSG00000170074.20	-0.711217
intron_6_169457634_169572419	0.476907	Adrenal_Gland	0.968748	WDR27	intron_6_169857729_169972515	ENSG00000184465.16	0.711286
intron_6_169457634_169582836	0.476907	Adrenal_Gland	0.968748	WDR27	intron_6_169857729_169982932	ENSG00000184465.16	-0.711286
intron_5_177713916_177714069	0.476984	Adrenal_Gland	0.96875	FAM153A	intron_5_177140917_177141070	ENSG00000170074.20	0.711162
intron_7_92518255_92518995	0.446148	Heart_Atrial_Appendage	0.968752	PEX1	intron_7_92147569_92148309	ENSG00000127980.16	0.761852
intron_7_79458999_79470783	0.426989	Small_Intestine_Terminal_Ileum	0.968754	MAGI2-AS3	intron_7_79088315_79100099	ENSG00000234456.10	-0.794355
intron_10_133384212_133388956	0.509772	Colon_Sigmoid	0.968759	ENSG00000254536	intron_10_135197716_135202460	ENSG00000254536.2	0.659193
intron_10_133384212_133388956	0.509772	Colon_Sigmoid	0.968759	PAOX	intron_10_135197716_135202460	ENSG00000148832.16	0.659193
intron_12_48151665_48153368	0.509626	Colon_Sigmoid	0.968759	ASB8	intron_12_48545448_48547151	ENSG00000177981.11	0.65942
intron_19_10908145_10908550	0.509753	Colon_Sigmoid	0.968759	CARM1	intron_19_11018821_11019226	ENSG00000142453.12	0.659222
intron_19_11399951_11400040	0.509641	Colon_Sigmoid	0.968759	RGL3	intron_19_11510627_11510716	ENSG00000205517.13	-0.659397
intron_1_30739937_30741640	0.509756	Colon_Sigmoid	0.968759	LAPTM5	intron_1_31212784_31214487	ENSG00000162511.8	0.659218
intron_5_127059002_127071584	0.509744	Colon_Sigmoid	0.968759	C5orf63	intron_5_126394694_126407276	ENSG00000164241.14	-0.659236
intron_9_97330767_97343340	0.509677	Colon_Sigmoid	0.968759	CCDC180	intron_9_100093049_100105622	ENSG00000197816.16	-0.659341
intron_9_97330767_97343340	0.509677	Colon_Sigmoid	0.968759	SUGT1P4-STRA6LP-CCDC180	intron_9_100093049_100105622	ENSG00000255036.6	-0.659341
intron_10_101354228_101430345	0.453239	Pancreas	0.96876	BTRC	intron_10_103113985_103190102	ENSG00000166167.18	0.750026
intron_10_102161093_102161556	0.452188	Pancreas	0.96876	NOLC1	intron_10_103920850_103921313	ENSG00000166197.17	-0.751773
intron_10_13109015_13109112	0.450839	Pancreas	0.96876	OPTN	intron_10_13151015_13151112	ENSG00000123240.17	-0.754018
intron_10_42523305_42523612	0.452719	Pancreas	0.96876	ZNF37BP	intron_10_43018753_43019060	ENSG00000234420.9	-0.75089
intron_11_6604360_6608394	0.452156	Pancreas	0.96876	ILK	intron_11_6625590_6629624	ENSG00000166333.14	0.751825
intron_12_48660619_48662560	0.452937	Pancreas	0.96876	KANSL2	intron_12_49054402_49056343	ENSG00000139620.13	-0.750528
intron_13_27427192_27429870	0.453143	Pancreas	0.96876	GTF3A	intron_13_28001329_28004007	ENSG00000122034.17	0.750186
intron_13_72835368_72854057	0.453255	Pancreas	0.96876	PIBF1	intron_13_73409506_73428195	ENSG00000083535.16	0.75
intron_14_67569216_67569921	0.452534	Pancreas	0.96876	PLEKHH1	intron_14_68035933_68036638	ENSG00000054690.14	0.751198
intron_15_64123546_64126079	0.452296	Pancreas	0.96876	SNX1	intron_15_64415745_64418278	ENSG00000028528.15	-0.751592
intron_16_2853329_2853865	0.45232	Pancreas	0.96876	PRSS22	intron_16_2903330_2903866	ENSG00000005001.10	-0.751553
intron_16_56625879_56626880	0.451302	Pancreas	0.96876	MT1E	intron_16_56659791_56660792	ENSG00000169715.15	0.753247
intron_16_68558124_68558375	0.453255	Pancreas	0.96876	ZFP90	intron_16_68592027_68592278	ENSG00000184939.16	-0.75
intron_16_68558124_68558473	0.453255	Pancreas	0.96876	ZFP90	intron_16_68592027_68592376	ENSG00000184939.16	0.75
intron_16_69245815_69260050	0.450906	Pancreas	0.96876	SNTB2	intron_16_69279718_69293953	ENSG00000168807.17	-0.753906
intron_16_74675100_74675324	0.452408	Pancreas	0.96876	MLKL	intron_16_74708998_74709222	ENSG00000168404.13	-0.751407
intron_16_74675100_74675355	0.452408	Pancreas	0.96876	MLKL	intron_16_74708998_74709253	ENSG00000168404.13	0.751407
intron_17_18333288_18340043	0.453255	Pancreas	0.96876	SHMT1	intron_17_18236602_18243357	ENSG00000176974.21	0.75
intron_17_41835272_41835859	0.451878	Pancreas	0.96876	NT5C3B	intron_17_39991524_39992111	ENSG00000141698.17	0.752287
intron_17_41835642_41835859	0.453255	Pancreas	0.96876	NT5C3B	intron_17_39991894_39992111	ENSG00000141698.17	0.75
intron_17_64547801_64551584	0.452786	Pancreas	0.96876	SMURF2	intron_17_62543919_62547702	ENSG00000108854.16	-0.750779
intron_17_75831348_75832966	0.450757	Pancreas	0.96876	UNC13D	intron_17_73827429_73829047	ENSG00000092929.13	0.754153
intron_17_82036063_82036191	0.451704	Pancreas	0.96876	DCXR	intron_17_79993939_79994067	ENSG00000169738.8	0.752577
intron_17_82036448_82036544	0.451704	Pancreas	0.96876	DCXR	intron_17_79994324_79994420	ENSG00000169738.8	0.752577
intron_18_47134704_47136302	0.453255	Pancreas	0.96876	ENSG00000267228	intron_18_44661075_44662673	ENSG00000267228.7	-0.75
intron_18_47134704_47136302	0.453255	Pancreas	0.96876	HDHD2	intron_18_44661075_44662673	ENSG00000167220.12	-0.75
intron_18_47134704_47136339	0.453255	Pancreas	0.96876	ENSG00000267228	intron_18_44661075_44662710	ENSG00000267228.7	0.75
intron_18_47134704_47136339	0.453255	Pancreas	0.96876	HDHD2	intron_18_44661075_44662710	ENSG00000167220.12	0.75
intron_19_14391079_14397658	0.452954	Pancreas	0.96876	ADGRE5	intron_19_14501891_14508470	ENSG00000123146.20	0.7505
intron_19_43614434_43619558	0.452605	Pancreas	0.96876	ZNF428	intron_19_44118586_44123710	ENSG00000131116.12	0.75108
intron_1_11828219_11828458	0.450879	Pancreas	0.96876	CLCN6	intron_1_11888276_11888515	ENSG00000011021.23	0.75395
intron_1_11957014_11957842	0.451513	Pancreas	0.96876	PLOD1	intron_1_12017071_12017899	ENSG00000083444.17	0.752896
intron_1_183549288_183549764	0.452188	Pancreas	0.96876	SMG7	intron_1_183518423_183518899	ENSG00000116698.22	-0.751773
intron_1_44970044_44978315	0.4516	Pancreas	0.96876	EIF2B3	intron_1_45435716_45443987	ENSG00000070785.17	0.752751
intron_1_67707712_67777458	0.450663	Pancreas	0.96876	GNG12	intron_1_68173395_68243141	ENSG00000172380.6	-0.75431
intron_20_20503506_20505411	0.453255	Pancreas	0.96876	RALGAPA2	intron_20_20484150_20486055	ENSG00000188559.16	-0.75
intron_20_20573068_20583050	0.452423	Pancreas	0.96876	RALGAPA2	intron_20_20553712_20563694	ENSG00000188559.16	-0.751381
intron_20_43580061_43584852	0.453255	Pancreas	0.96876	SGK2	intron_20_42208701_42213492	ENSG00000101049.18	-0.75
intron_22_20092907_20094713	0.451195	Pancreas	0.96876	DGCR8	intron_22_20080430_20082236	ENSG00000128191.17	-0.753425
intron_22_20115447_20115672	0.451195	Pancreas	0.96876	TRMT2A	intron_22_20102970_20103195	ENSG00000099899.16	-0.753425
intron_22_20115554_20115672	0.451195	Pancreas	0.96876	TRMT2A	intron_22_20103077_20103195	ENSG00000099899.16	0.753425
intron_2_48474819_48479924	0.451765	Pancreas	0.96876	PPP1R21	intron_2_48701958_48707063	ENSG00000162869.16	-0.752475
intron_2_55180712_55206270	0.451526	Pancreas	0.96876	CLHC1	intron_2_55407848_55433406	ENSG00000162994.16	-0.752874
intron_2_55643425_55644637	0.451565	Pancreas	0.96876	PNPT1	intron_2_55870560_55871772	ENSG00000138035.15	-0.752809
intron_2_97793553_97794930	0.452156	Pancreas	0.96876	TMEM131	intron_2_98410016_98411393	ENSG00000075568.17	-0.751825
intron_3_113327819_113330168	0.453255	Pancreas	0.96876	CFAP44	intron_3_113046666_113049015	ENSG00000206530.11	-0.75
intron_3_138572932_138591854	0.451637	Pancreas	0.96876	CEP70	intron_3_138291774_138310696	ENSG00000114107.9	0.752688
intron_3_141231911_141234216	0.452548	Pancreas	0.96876	PXYLP1	intron_3_140950753_140953058	ENSG00000155893.13	0.751174
intron_3_141231911_141260123	0.452548	Pancreas	0.96876	PXYLP1	intron_3_140950753_140978965	ENSG00000155893.13	-0.751174
intron_3_184166673_184166826	0.451765	Pancreas	0.96876	DVL3	intron_3_183884461_183884614	ENSG00000161202.20	-0.752475
intron_3_197621868_197623220	0.450853	Pancreas	0.96876	SDHAP4	intron_3_197348739_197350091	ENSG00000291091.1	-0.753994
intron_4_99076923_99081365	0.452566	Pancreas	0.96876	ADH5	intron_4_99998074_100002516	ENSG00000197894.12	-0.751144
intron_5_115832664_115837628	0.452404	Pancreas	0.96876	ATG12	intron_5_115168361_115173325	ENSG00000145782.13	0.751412
intron_5_139476454_139477329	0.452458	Pancreas	0.96876	STING1	intron_5_138856039_138856914	ENSG00000184584.14	-0.751323
intron_5_139476454_139478270	0.452458	Pancreas	0.96876	STING1	intron_5_138856039_138857855	ENSG00000184584.14	0.751323
intron_5_7873526_7875258	0.453255	Pancreas	0.96876	MTRR	intron_5_7873639_7875371	ENSG00000124275.15	-0.75
intron_6_32192250_32192472	0.452493	Pancreas	0.96876	GPSM3	intron_6_32160027_32160249	ENSG00000213654.10	-0.751266
intron_7_105536749_105542408	0.451526	Pancreas	0.96876	RINT1	intron_7_105177196_105182855	ENSG00000135249.8	0.752874
intron_7_139282055_139283024	0.451327	Pancreas	0.96876	UBN2	intron_7_138966801_138967770	ENSG00000157741.15	-0.753205
intron_7_1555484_1555957	0.45101	Pancreas	0.96876	TMEM184A	intron_7_1595120_1595593	ENSG00000164855.16	-0.753732
intron_7_1555484_1556114	0.45101	Pancreas	0.96876	TMEM184A	intron_7_1595120_1595750	ENSG00000164855.16	0.753732
intron_9_114096478_114097607	0.453255	Pancreas	0.96876	KIF12	intron_9_116858758_116859887	ENSG00000136883.16	-0.75
intron_9_136419106_136421832	0.45232	Pancreas	0.96876	PMPCA	intron_9_139313558_139316284	ENSG00000165688.14	-0.751553
intron_9_92249941_92250187	0.451946	Pancreas	0.96876	IARS1	intron_9_95012223_95012469	ENSG00000196305.19	0.752174
intron_19_17420634_17423498	0.603064	Brain_Cerebellar_Hemisphere	0.968761	MVB12A	intron_19_17531443_17534307	ENSG00000141971.13	-0.52
intron_2_84971467_85027889	0.603064	Brain_Cerebellar_Hemisphere	0.968761	KCMF1	intron_2_85198590_85255012	ENSG00000176407.18	-0.52
intron_3_31622308_31623674	0.603064	Brain_Cerebellar_Hemisphere	0.968761	STT3B	intron_3_31663800_31665166	ENSG00000163527.10	-0.52
intron_5_132449689_132475667	0.603073	Brain_Cerebellar_Hemisphere	0.968761	IRF1-AS1	intron_5_131785381_131811359	ENSG00000197536.11	0.519986
intron_6_116630552_116632207	0.602955	Brain_Cerebellar_Hemisphere	0.968761	RSPH4A	intron_6_116951715_116953370	ENSG00000111834.13	0.520156
intron_16_728029_728116	0.49772	Prostate	0.968765	HAGHL	intron_16_778029_778116	ENSG00000103253.19	-0.678082
intron_4_2818390_2820614	0.497732	Prostate	0.968765	SH3BP2	intron_4_2820117_2822341	ENSG00000087266.17	-0.678063
intron_7_44656362_44666736	0.444933	Uterus	0.968765	OGDH	intron_7_44695961_44706335	ENSG00000105953.16	0.763889
intron_5_7861652_7862823	0.485688	Adipose_Visceral_Omentum	0.968769	FASTKD3	intron_5_7861765_7862936	ENSG00000124279.12	0.697183
intron_8_95032098_95034008	0.485717	Adipose_Visceral_Omentum	0.968769	NDUFAF6	intron_8_96044326_96046236	ENSG00000156170.14	0.697138
intron_20_43681855_43682794	0.531108	smultixcan	0.968769	MYBL2	intron_20_42310495_42311434	ENSG00000101057.16	-0.626316
intron_14_31599379_31673355	0.461905	Brain_Hippocampus	0.968772	NUBPL	intron_14_32068585_32142561	ENSG00000151413.17	0.735714
intron_15_75598681_75601138	0.46216	Brain_Hippocampus	0.968772	ENSG00000260269	intron_15_75891022_75893479	ENSG00000260269.5	-0.735294
intron_15_75598681_75601138	0.46216	Brain_Hippocampus	0.968772	SNUPN	intron_15_75891022_75893479	ENSG00000169371.14	-0.735294
intron_17_32298204_32305341	0.462066	Brain_Hippocampus	0.968772	RHBDL3	intron_17_30625223_30632360	ENSG00000141314.13	-0.73545
intron_17_81824554_81833238	0.462192	Brain_Hippocampus	0.968772	MCRIP1	intron_17_79782430_79791114	ENSG00000225663.8	-0.735242
intron_2_241678649_241680229	0.462018	Brain_Hippocampus	0.968772	DTYMK	intron_2_242618064_242619644	ENSG00000168393.13	-0.735527
intron_2_241678649_241681919	0.462018	Brain_Hippocampus	0.968772	DTYMK	intron_2_242618064_242621334	ENSG00000168393.13	-0.735527
intron_2_63841232_63842539	0.462077	Brain_Hippocampus	0.968772	UGP2	intron_2_64068366_64069673	ENSG00000169764.16	-0.735432
intron_4_122917704_122922335	0.46216	Brain_Hippocampus	0.968772	NUDT6	intron_4_123838859_123843490	ENSG00000170917.14	0.735294
intron_7_64893897_64897348	0.46216	Brain_Hippocampus	0.968772	ZNF273	intron_7_64354275_64357726	ENSG00000198039.12	-0.735294
intron_3_19978403_19983708	0.427029	Small_Intestine_Terminal_Ileum	0.968773	RAB5A	intron_3_20019895_20025200	ENSG00000144566.11	0.794286
intron_10_29499263_29512735	0.46216	Brain_Frontal_Cortex_BA9	0.968775	SVIL	intron_10_29788192_29801664	ENSG00000197321.16	0.735294
intron_10_84417861_84425731	0.585441	Brain_Cerebellum	0.968779	CCSER2	intron_10_86177617_86185487	ENSG00000107771.17	-0.545455
intron_11_10482225_10484820	0.585441	Brain_Cerebellum	0.968779	AMPD3	intron_11_10503772_10506367	ENSG00000133805.16	-0.545455
intron_11_12244112_12249184	0.585815	Brain_Cerebellum	0.968779	MICAL2	intron_11_12265659_12270731	ENSG00000133816.19	0.54491
intron_11_12244112_12255643	0.585815	Brain_Cerebellum	0.968779	MICAL2	intron_11_12265659_12277190	ENSG00000133816.19	-0.54491
intron_11_18558330_18564892	0.585671	Brain_Cerebellum	0.968779	UEVLD	intron_11_18579877_18586439	ENSG00000151116.17	0.54512
intron_11_8153423_8168866	0.584998	Brain_Cerebellum	0.968779	RIC3	intron_11_8174970_8190413	ENSG00000166405.16	0.546099
intron_15_30834491_30834928	0.585348	Brain_Cerebellum	0.968779	HERC2P10	intron_15_31126694_31127131	ENSG00000259845.1	-0.54559
intron_15_30961073_30965875	0.585772	Brain_Cerebellum	0.968779	MTMR10	intron_15_31253276_31258078	ENSG00000166912.17	-0.544974
intron_15_30961073_30967920	0.585772	Brain_Cerebellum	0.968779	MTMR10	intron_15_31253276_31260123	ENSG00000166912.17	0.544974
intron_15_41862660_41862790	0.585192	Brain_Cerebellum	0.968779	SPTBN5	intron_15_42154858_42154988	ENSG00000137877.10	0.545817
intron_18_24156999_24159472	0.585842	Brain_Cerebellum	0.968779	CABYR	intron_18_21736963_21739436	ENSG00000154040.21	-0.544872
intron_18_9577191_9583117	0.585815	Brain_Cerebellum	0.968779	PPP4R1	intron_18_9577189_9583115	ENSG00000154845.16	-0.54491
intron_19_54449310_54451290	0.585741	Brain_Cerebellum	0.968779	LENG8	intron_19_54960488_54962467	ENSG00000167615.17	-0.545018
intron_1_1319433_1320456	0.585737	Brain_Cerebellum	0.968779	INTS11	intron_1_1254813_1255836	ENSG00000127054.22	0.545024
intron_1_155319688_155319794	0.585212	Brain_Cerebellum	0.968779	FDPS	intron_1_155289479_155289585	ENSG00000160752.15	-0.545788
intron_1_962917_963032	0.58525	Brain_Cerebellum	0.968779	KLHL17	intron_1_898297_898412	ENSG00000187961.15	0.545732
intron_1_962917_963109	0.58525	Brain_Cerebellum	0.968779	KLHL17	intron_1_898297_898489	ENSG00000187961.15	-0.545732
intron_1_963253_963337	0.58525	Brain_Cerebellum	0.968779	KLHL17	intron_1_898633_898717	ENSG00000187961.15	-0.545732
intron_1_963504_963920	0.58525	Brain_Cerebellum	0.968779	KLHL17	intron_1_898884_899300	ENSG00000187961.15	0.545732
intron_20_38902792_38906979	0.585654	Brain_Cerebellum	0.968779	PPP1R16B	intron_20_37531435_37535622	ENSG00000101445.10	-0.545145
intron_22_30581644_30584365	0.58518	Brain_Cerebellum	0.968779	PES1	intron_22_30977631_30980352	ENSG00000100029.18	-0.545833
intron_2_111975472_111982842	0.585807	Brain_Cerebellum	0.968779	MERTK	intron_2_112733049_112740419	ENSG00000153208.18	-0.544922
intron_2_195718332_195728159	0.585709	Brain_Cerebellum	0.968779	SLC39A10	intron_2_196583056_196592883	ENSG00000196950.14	-0.545064
intron_3_127030064_127030243	0.585676	Brain_Cerebellum	0.968779	PLXNA1	intron_3_126748907_126749086	ENSG00000114554.12	-0.545113
intron_3_143053794_143054943	0.585842	Brain_Cerebellum	0.968779	U2SURP	intron_3_142772636_142773785	ENSG00000163714.18	0.544872
intron_4_55482828_55486393	0.58503	Brain_Cerebellum	0.968779	CLOCK	intron_4_56348995_56352560	ENSG00000134852.15	-0.546053
intron_7_88132951_88134329	0.585697	Brain_Cerebellum	0.968779	ADAM22	intron_7_87762266_87763644	ENSG00000008277.15	-0.545082
intron_9_128429036_128431171	0.585057	Brain_Cerebellum	0.968779	CERCAM	intron_9_131191315_131193450	ENSG00000167123.20	-0.546012
intron_9_13143564_13147548	0.585842	Brain_Cerebellum	0.968779	MPDZ	intron_9_13143563_13147547	ENSG00000107186.17	-0.544872
intron_9_134155373_134155693	0.585298	Brain_Cerebellum	0.968779	WDR5	intron_9_137020495_137020815	ENSG00000196363.10	-0.545662
intron_19_38889323_38889689	0.446923	Artery_Coronary	0.968781	SIRT2	intron_19_39379963_39380329	ENSG00000068903.21	0.760555
intron_14_72939902_72940220	0.477068	Adrenal_Gland	0.968783	DCAF4	intron_14_73406610_73406928	ENSG00000119599.17	-0.711027
intron_17_18018686_18021123	0.477068	Adrenal_Gland	0.968783	ATPAF2	intron_17_17922000_17924437	ENSG00000171953.16	-0.711027
intron_1_151266112_151266308	0.479478	Lung	0.968785	PSMD4	intron_1_151238588_151238784	ENSG00000159352.16	0.707143
intron_1_151266112_151266308	0.479478	Cells_EBV-transformed_lymphocytes	0.968787	PSMD4	intron_1_151238588_151238784	ENSG00000159352.16	0.707143
intron_11_43359113_43379233	0.461361	Brain_Spinal_cord_cervical_c-1	0.968787	TTC17	intron_11_43380663_43400783	ENSG00000052841.16	0.736607
intron_19_54108395_54114442	0.46141	Brain_Spinal_cord_cervical_c-1	0.968787	TFPT	intron_19_54611702_54617822	ENSG00000105619.14	0.736527
intron_20_46394503_46406548	0.46139	Brain_Spinal_cord_cervical_c-1	0.968787	ELMO2	intron_20_45023142_45035187	ENSG00000062598.18	-0.736559
intron_10_69200499_69202439	0.462267	Brain_Hippocampus	0.968792	SUPV3L1	intron_10_70960255_70962195	ENSG00000156502.14	0.735119
intron_17_75508285_75513711	0.462339	Brain_Hippocampus	0.968792	CASKIN2	intron_17_73504366_73509792	ENSG00000177303.10	0.735
intron_17_81824554_81826380	0.497776	Prostate	0.968793	MCRIP1	intron_17_79782430_79784256	ENSG00000225663.8	0.677993
intron_7_100575304_100575705	0.485064	Esophagus_Muscularis	0.968794	LRCH4	intron_7_100172927_100173328	ENSG00000077454.17	-0.698182
intron_1_153685084_153685806	0.461108	Vagina	0.968794	NPR1	intron_1_153657560_153658282	ENSG00000169418.10	-0.737024
intron_1_19230963_19231261	0.461091	Vagina	0.968794	EMC1	intron_1_19557457_19557755	ENSG00000127463.16	0.737052
intron_1_226159358_226161531	0.461139	Vagina	0.968794	ACBD3	intron_1_226347059_226349232	ENSG00000182827.9	-0.736973
intron_16_74649202_74651920	0.509821	Colon_Sigmoid	0.968796	RFWD3	intron_16_74683100_74685818	ENSG00000168411.14	0.659116
intron_6_109431345_109436104	0.509885	Colon_Sigmoid	0.968806	PPIL6	intron_6_109752548_109757307	ENSG00000185250.16	0.659016
intron_6_109431345_109440456	0.509885	Colon_Sigmoid	0.968806	PPIL6	intron_6_109752548_109761659	ENSG00000185250.16	-0.659016
intron_11_66257730_66258547	0.465336	Kidney_Cortex	0.968808	KLC2	intron_11_66025201_66026018	ENSG00000174996.12	-0.730088
intron_15_74904712_74904982	0.464758	Kidney_Cortex	0.968808	FAM219B	intron_15_75197053_75197323	ENSG00000178761.15	-0.731034
intron_16_19564950_19569424	0.465293	Kidney_Cortex	0.968808	VPS35L	intron_16_19576272_19580746	ENSG00000103544.17	0.730159
intron_18_11897356_11897526	0.465087	Kidney_Cortex	0.968808	MPPE1	intron_18_11897355_11897525	ENSG00000154889.17	-0.730496
intron_18_11897356_11905738	0.465087	Kidney_Cortex	0.968808	MPPE1	intron_18_11897355_11905737	ENSG00000154889.17	-0.730496
intron_18_11897356_11906203	0.465087	Kidney_Cortex	0.968808	MPPE1	intron_18_11897355_11906202	ENSG00000154889.17	0.730496
intron_18_11897356_11908201	0.465087	Kidney_Cortex	0.968808	MPPE1	intron_18_11897355_11908200	ENSG00000154889.17	0.730496
intron_18_11897620_11905738	0.465087	Kidney_Cortex	0.968808	MPPE1	intron_18_11897619_11905737	ENSG00000154889.17	-0.730496
intron_18_11906309_11908201	0.465087	Kidney_Cortex	0.968808	MPPE1	intron_18_11906308_11908200	ENSG00000154889.17	0.730496
intron_19_21151198_21166335	0.465124	Kidney_Cortex	0.968808	ZNF431	intron_19_21334001_21349138	ENSG00000196705.8	-0.730435
intron_1_27334281_27335379	0.464629	Kidney_Cortex	0.968808	TMEM222	intron_1_27660772_27661870	ENSG00000186501.15	-0.731246
intron_1_56512152_56523823	0.46492	Kidney_Cortex	0.968808	ENSG00000284686	intron_1_56977824_56989495	ENSG00000284686.1	0.730769
intron_1_56512152_56523823	0.46492	Kidney_Cortex	0.968808	PLPP3	intron_1_56977824_56989495	ENSG00000162407.9	0.730769
intron_2_138005225_138013775	0.464626	Kidney_Cortex	0.968808	HNMT	intron_2_138762795_138771345	ENSG00000150540.14	0.73125
intron_2_97766602_97772297	0.465293	Kidney_Cortex	0.968808	TMEM131	intron_2_98383065_98388760	ENSG00000075568.17	-0.730159
intron_4_1717675_1718152	0.465061	Kidney_Cortex	0.968808	TMEM129	intron_4_1719402_1719879	ENSG00000168936.11	0.730539
intron_7_30578091_30579006	0.465229	Kidney_Cortex	0.968808	GARS1-DT	intron_7_30617707_30618622	ENSG00000196295.13	0.730263
intron_7_30578091_30579231	0.465229	Kidney_Cortex	0.968808	GARS1-DT	intron_7_30617707_30618847	ENSG00000196295.13	0.730263
intron_1_36137322_36137796	0.553112	Brain_Putamen_basal_ganglia	0.968808	TRAPPC3	intron_1_36602923_36603397	ENSG00000054116.12	0.593103
intron_10_80408643_80420466	0.480261	Lung	0.96881	PRXL2A	intron_10_82168399_82180222	ENSG00000122378.14	-0.705882
intron_12_119998736_119999761	0.479774	Lung	0.96881	BICDL1	intron_12_120436540_120437565	ENSG00000135127.12	-0.706667
intron_12_119998736_120061710	0.479774	Lung	0.96881	BICDL1	intron_12_120436540_120499514	ENSG00000135127.12	-0.706667
intron_12_45302093_45331295	0.480261	Lung	0.96881	ANO6	intron_12_45695876_45725078	ENSG00000177119.17	-0.705882
intron_13_27427192_27429870	0.479865	Lung	0.96881	GTF3A	intron_13_28001329_28004007	ENSG00000122034.17	0.70652
intron_13_31261082_31269214	0.480261	Lung	0.96881	B3GLCT	intron_13_31835219_31843351	ENSG00000187676.8	-0.705882
intron_15_83139275_83151215	0.480261	Lung	0.96881	HDGFL3	intron_15_83808027_83819967	ENSG00000166503.9	-0.705882
intron_16_410784_410972	0.480261	Lung	0.96881	DECR2	intron_16_460784_460972	ENSG00000242612.7	0.705882
intron_16_87708466_87709265	0.479794	Lung	0.96881	KLHDC4	intron_16_87742072_87742871	ENSG00000104731.14	0.706634
intron_16_87708548_87709265	0.479527	Lung	0.96881	KLHDC4	intron_16_87742154_87742871	ENSG00000104731.14	-0.707064
intron_17_44189299_44189424	0.479774	Lung	0.96881	TMUB2	intron_17_42266667_42266792	ENSG00000168591.16	-0.706667
intron_17_78382785_78392476	0.479684	Lung	0.96881	PGS1	intron_17_76378866_76388557	ENSG00000087157.19	0.70681
intron_19_38264998_38287876	0.480055	Lung	0.96881	SPINT2	intron_19_38755638_38778516	ENSG00000167642.13	-0.706215
intron_1_19144907_19145793	0.479993	Lung	0.96881	UBR4	intron_1_19471401_19472287	ENSG00000127481.15	-0.706314
intron_20_18628233_18630381	0.480261	Lung	0.96881	DTD1	intron_20_18608877_18611025	ENSG00000125821.13	-0.705882
intron_20_18628233_18744100	0.480261	Lung	0.96881	DTD1	intron_20_18608877_18724744	ENSG00000125821.13	0.705882
intron_20_18628233_18744100	0.480261	Lung	0.96881	ENSG00000284776	intron_20_18608877_18724744	ENSG00000284776.1	0.705882
intron_20_6015490_6032012	0.480261	Lung	0.96881	CRLS1	intron_20_5996136_6012658	ENSG00000088766.12	0.705882
intron_2_238427119_238433554	0.480261	Lung	0.96881	ASB1	intron_2_239335760_239342195	ENSG00000065802.12	0.705882
intron_3_149185446_149186520	0.479957	Lung	0.96881	CP	intron_3_148903233_148904307	ENSG00000047457.14	-0.706371
intron_3_51960023_51960189	0.480006	Lung	0.96881	PCBP4	intron_3_51994039_51994205	ENSG00000090097.22	-0.706294
intron_4_83302268_83306203	0.480173	Lung	0.96881	HPSE	intron_4_84223421_84227356	ENSG00000173083.16	0.706024
intron_6_31651776_31652400	0.479822	Lung	0.96881	BAG6	intron_6_31619553_31620177	ENSG00000204463.14	-0.706589
intron_7_150792175_150793088	0.480073	Lung	0.96881	TMEM176B	intron_7_150489263_150490176	ENSG00000106565.18	-0.706186
intron_7_4785684_4786250	0.479989	Lung	0.96881	AP5Z1	intron_7_4825315_4825881	ENSG00000242802.9	0.70632
intron_9_136668362_136668557	0.480261	Lung	0.96881	EGFL7	intron_9_139562814_139563009	ENSG00000172889.16	-0.705882
intron_9_2017207_2028987	0.480261	Lung	0.96881	SMARCA2	intron_9_2017207_2028987	ENSG00000080503.25	0.705882
intron_10_29499263_29512735	0.46216	Brain_Spinal_cord_cervical_c-1	0.968812	SVIL	intron_10_29788192_29801664	ENSG00000197321.16	-0.735294
intron_11_10002689_10028452	0.462045	Brain_Spinal_cord_cervical_c-1	0.968812	SBF2	intron_11_10024236_10049999	ENSG00000133812.18	0.735484
intron_12_9857637_9862499	0.462012	Brain_Spinal_cord_cervical_c-1	0.968812	CLEC2B	intron_12_10010236_10015098	ENSG00000110852.5	0.735537
intron_14_95159035_95179499	0.461861	Brain_Spinal_cord_cervical_c-1	0.968812	DICER1-AS1	intron_14_95625372_95645836	ENSG00000235706.9	-0.735787
intron_15_75598681_75600637	0.46216	Brain_Spinal_cord_cervical_c-1	0.968812	ENSG00000260269	intron_15_75891022_75892978	ENSG00000260269.5	0.735294
intron_15_75598681_75601138	0.46216	Brain_Spinal_cord_cervical_c-1	0.968812	ENSG00000260269	intron_15_75891022_75893479	ENSG00000260269.5	-0.735294
intron_15_75598681_75601138	0.46216	Brain_Spinal_cord_cervical_c-1	0.968812	SNUPN	intron_15_75891022_75893479	ENSG00000169371.14	-0.735294
intron_16_80998351_81006734	0.461663	Brain_Spinal_cord_cervical_c-1	0.968812	CMC2	intron_16_81031956_81040339	ENSG00000103121.9	-0.736111
intron_17_82029635_82030065	0.461983	Brain_Spinal_cord_cervical_c-1	0.968812	LRRC45	intron_17_79987511_79987941	ENSG00000169683.8	0.735586
intron_17_82444124_82444447	0.461744	Brain_Spinal_cord_cervical_c-1	0.968812	CYBC1	intron_17_80402000_80402323	ENSG00000178927.19	-0.735978
intron_19_35022911_35023236	0.46157	Brain_Spinal_cord_cervical_c-1	0.968812	GRAMD1A	intron_19_35513815_35514140	ENSG00000089351.15	0.736264
intron_19_57634755_57639912	0.461706	Brain_Spinal_cord_cervical_c-1	0.968812	ZNF211	intron_19_58146123_58151280	ENSG00000121417.14	0.736041
intron_2_231198698_231206198	0.461663	Brain_Spinal_cord_cervical_c-1	0.968812	ARMC9	intron_2_232063412_232070911	ENSG00000135931.19	-0.736111
intron_2_241678649_241681919	0.462018	Brain_Spinal_cord_cervical_c-1	0.968812	DTYMK	intron_2_242618064_242621334	ENSG00000168393.13	-0.735527
intron_5_139480898_139481159	0.462066	Brain_Spinal_cord_cervical_c-1	0.968812	STING1	intron_5_138860483_138860744	ENSG00000184584.14	0.73545
intron_5_139481342_139481478	0.462066	Brain_Spinal_cord_cervical_c-1	0.968812	STING1	intron_5_138860927_138861063	ENSG00000184584.14	-0.73545
intron_6_35452793_35455747	0.461999	Brain_Spinal_cord_cervical_c-1	0.968812	FANCE	intron_6_35420570_35423524	ENSG00000112039.6	0.735559
intron_7_155303895_155308241	0.461486	Brain_Spinal_cord_cervical_c-1	0.968812	INSIG1	intron_7_155095605_155099951	ENSG00000186480.13	0.736402
intron_10_102260116_102344051	0.51732	Adipose_Subcutaneous	0.968813	GBF1	intron_10_104019873_104103808	ENSG00000107862.7	0.647482
intron_19_40622667_40623604	0.517248	Adipose_Subcutaneous	0.968813	LTBP4	intron_19_41128572_41129509	ENSG00000090006.18	0.647593
intron_5_132195480_132198321	0.51732	Adipose_Subcutaneous	0.968813	P4HA2	intron_5_131531173_131534014	ENSG00000072682.20	-0.647482
intron_5_132198271_132198879	0.51732	Adipose_Subcutaneous	0.968813	P4HA2	intron_5_131533964_131534572	ENSG00000072682.20	0.647482
intron_11_561033_562079	0.531468	smultixcan	0.968813	RASSF7	intron_11_561033_562079	ENSG00000099849.15	-0.625767
intron_11_763940_764288	0.531468	smultixcan	0.968813	TALDO1	intron_11_763940_764288	ENSG00000177156.11	0.625767
intron_12_89492115_89497171	0.5313	smultixcan	0.968813	POC1B	intron_12_89885892_89890948	ENSG00000139323.14	0.849463
intron_14_23081836_23090522	0.531212	smultixcan	0.968813	ACIN1	intron_14_23551045_23559731	ENSG00000100813.15	0.688011
intron_15_40266495_40266923	0.531209	smultixcan	0.968813	PAK6	intron_15_40558696_40559124	ENSG00000137843.12	-0.904849
intron_15_41843223_41843676	0.531194	smultixcan	0.968813	JMJD7-PLA2G4B	intron_15_42135421_42135874	ENSG00000168970.22	-0.109281
intron_15_41843223_41843676	0.531194	smultixcan	0.968813	PLA2G4B	intron_15_42135421_42135874	ENSG00000243708.11	-0.109281
intron_16_29326483_29328562	0.531261	smultixcan	0.968813	ENSG00000198106	intron_16_29337804_29339883	ENSG00000198106.8	0.626082
intron_16_29326483_29328562	0.531261	smultixcan	0.968813	ENSG00000284685	intron_16_29337804_29339883	ENSG00000284685.2	0.626082
intron_16_69978003_69978077	0.531299	smultixcan	0.968813	ENSG00000290459	intron_16_70011906_70011980	ENSG00000290459.1	0.622376
intron_16_69978003_69978077	0.531299	smultixcan	0.968813	PDXDC2P-NPIPB14P	intron_16_70011906_70011980	ENSG00000196696.14	0.622376
intron_17_31488272_31517651	0.531381	smultixcan	0.968813	RAB11FIP4	intron_17_29815290_29844669	ENSG00000131242.18	0.625899
intron_17_35168361_35171322	0.531365	smultixcan	0.968813	UNC45B	intron_17_33495380_33498341	ENSG00000141161.12	0.917815
intron_17_3935277_3936267	0.531151	smultixcan	0.968813	ATP2A3	intron_17_3838571_3839561	ENSG00000074370.18	-0.486791
intron_19_46018432_46021082	0.531442	smultixcan	0.968813	CCDC61	intron_19_46521690_46524340	ENSG00000104983.8	-0.625806
intron_19_48663543_48663761	0.531353	smultixcan	0.968813	NTN5	intron_19_49166800_49167018	ENSG00000142233.14	0.125188
intron_1_11844073_11845547	0.531279	smultixcan	0.968813	CLCN6	intron_1_11904130_11905604	ENSG00000011021.23	-0.136681
intron_1_64789514_64802976	0.531381	smultixcan	0.968813	RAVER2	intron_1_65255197_65268659	ENSG00000162437.15	-0.625899
intron_1_88771879_88784639	0.531205	smultixcan	0.968813	PKN2	intron_1_89237562_89250322	ENSG00000065243.20	-0.626168
intron_21_44935890_44939593	0.53131	smultixcan	0.968813	LINC01547	intron_21_46355805_46359508	ENSG00000183250.13	-0.374665
intron_2_177462018_177468416	0.531468	smultixcan	0.968813	AGPS	intron_2_178326746_178333144	ENSG00000018510.18	0.325399
intron_2_181549708_181573753	0.531381	smultixcan	0.968813	CERKL	intron_2_182414435_182438480	ENSG00000188452.15	0.625899
intron_2_218428337_218429285	0.531421	smultixcan	0.968813	VIL1	intron_2_219293060_219294008	ENSG00000127831.11	-0.625839
intron_2_26234355_26236855	0.531442	smultixcan	0.968813	HADHA	intron_2_26457223_26459723	ENSG00000084754.12	-0.584086
intron_2_26236988_26238934	0.531442	smultixcan	0.968813	HADHA	intron_2_26459856_26461802	ENSG00000084754.12	0.491705
intron_2_26239004_26239102	0.531442	smultixcan	0.968813	HADHA	intron_2_26461872_26461970	ENSG00000084754.12	9.25186e-18
intron_2_26285571_26289918	0.531442	smultixcan	0.968813	HADHB	intron_2_26508439_26512786	ENSG00000138029.14	0.625806
intron_3_189989038_189994094	0.531398	smultixcan	0.968813	P3H2	intron_3_189706827_189711883	ENSG00000090530.10	0.625874
intron_3_48464132_48464831	0.531169	smultixcan	0.968813	ATRIP	intron_3_48505531_48506230	ENSG00000164053.22	-0.623154
intron_6_167864746_167870383	0.531487	smultixcan	0.968813	AFDN	intron_6_168265426_168271063	ENSG00000130396.22	0
intron_6_167864746_167870386	0.531487	smultixcan	0.968813	AFDN	intron_6_168265426_168271066	ENSG00000130396.22	2.77556e-17
intron_6_33267739_33267865	0.531381	smultixcan	0.968813	VPS52	intron_6_33235516_33235642	ENSG00000223501.9	0.0417266
intron_7_151226500_151226857	0.53148	smultixcan	0.968813	ABCF2	intron_7_150923586_150923943	ENSG00000033050.9	0.625749
intron_7_151226500_151227163	0.53148	smultixcan	0.968813	ABCF2-H2BK1	intron_7_150923586_150924249	ENSG00000285292.1	-0.625749
intron_7_151226500_151227163	0.53148	smultixcan	0.968813	ABCF2	intron_7_150923586_150924249	ENSG00000033050.9	-0.625749
intron_8_123328579_123333878	0.531188	smultixcan	0.968813	ATAD2	intron_8_124340819_124346118	ENSG00000156802.13	-0.406248
intron_8_94568535_94570110	0.531381	smultixcan	0.968813	VIRMA-DT	intron_8_95580763_95582338	ENSG00000253704.4	0.625899
intron_17_1735717_1736039	0.510009	Colon_Sigmoid	0.968816	WDR81	intron_17_1639011_1639333	ENSG00000167716.19	0.658824
intron_17_44848252_44849106	0.509934	Colon_Sigmoid	0.968816	HIGD1B	intron_17_42925620_42926474	ENSG00000131097.7	0.65894
intron_3_52508359_52509210	0.510009	Colon_Sigmoid	0.968816	STAB1	intron_3_52542375_52543226	ENSG00000010327.10	0.658824
intron_20_25645648_25673852	0.461218	Vagina	0.968818	ZNF337-AS1	intron_20_25626284_25654488	ENSG00000213742.8	0.736842
intron_8_109527020_109530080	0.461212	Vagina	0.968818	PKHD1L1	intron_8_110539249_110542309	ENSG00000205038.12	0.736852
intron_10_68483588_68487144	0.354772	Brain_Anterior_cingulate_cortex_BA24	0.96882	SLC25A16	intron_10_70243345_70246901	ENSG00000122912.15	0.925373
intron_12_89349561_89350588	0.354689	Brain_Anterior_cingulate_cortex_BA24	0.96882	DUSP6	intron_12_89743338_89744365	ENSG00000139318.8	0.925532
intron_4_98885061_98886454	0.354724	Brain_Anterior_cingulate_cortex_BA24	0.96882	EIF4E	intron_4_99806212_99807605	ENSG00000151247.13	0.925466
intron_8_132572480_132583694	0.354772	Brain_Anterior_cingulate_cortex_BA24	0.96882	DNAAF11	intron_8_133584728_133595941	ENSG00000129295.10	-0.925373
intron_11_4603340_4605079	0.44652	Heart_Atrial_Appendage	0.968821	TRIM68	intron_11_4624570_4626309	ENSG00000167333.13	-0.761229
intron_11_65389528_65394041	0.446552	Heart_Atrial_Appendage	0.968821	FRMD8	intron_11_65156999_65161512	ENSG00000126391.14	0.761176
intron_12_132140539_132140620	0.446484	Heart_Atrial_Appendage	0.968821	DDX51	intron_12_132625084_132625165	ENSG00000185163.10	-0.76129
intron_16_4877111_4877385	0.446468	Heart_Atrial_Appendage	0.968821	UBN1	intron_16_4927112_4927386	ENSG00000118900.15	0.761317
intron_17_18952316_18958682	0.446527	Heart_Atrial_Appendage	0.968821	SLC5A10	intron_17_18855629_18861995	ENSG00000154025.16	-0.761217
intron_17_75012872_75017078	0.44634	Heart_Atrial_Appendage	0.968821	MRPL58	intron_17_73008967_73013173	ENSG00000167862.10	0.761531
intron_19_49997570_50000790	0.446541	Heart_Atrial_Appendage	0.968821	VRK3	intron_19_50500827_50504047	ENSG00000105053.11	-0.761194
intron_19_57634755_57639912	0.446405	Heart_Atrial_Appendage	0.968821	ZNF211	intron_19_58146123_58151280	ENSG00000121417.14	0.761421
intron_8_142727859_142735326	0.44628	Heart_Atrial_Appendage	0.968821	THEM6	intron_8_143809277_143816744	ENSG00000130193.8	-0.761632
intron_12_117158084_117165485	0.440884	Muscle_Skeletal	0.968824	FBXO21	intron_12_117595889_117603290	ENSG00000135108.16	0.770701
intron_11_16813166_16816178	0.531502	smultixcan	0.968826	PLEKHA7	intron_11_16834713_16837725	ENSG00000166689.18	-0.625714
intron_19_14440329_14441143	0.42867	Minor_Salivary_Gland	0.968828	PKN1	intron_19_14551141_14551955	ENSG00000123143.13	-0.791469
intron_4_39045096_39062559	0.428716	Minor_Salivary_Gland	0.968828	KLHL5	intron_4_39046716_39064179	ENSG00000109790.18	-0.791391
intron_6_85678032_85678136	0.428696	Minor_Salivary_Gland	0.968828	ENSG00000271793	intron_6_86387750_86387854	ENSG00000271793.2	-0.791425
intron_6_85678032_85678136	0.428696	Minor_Salivary_Gland	0.968828	SNHG5	intron_6_86387750_86387854	ENSG00000203875.13	-0.791425
intron_10_44373343_44378637	0.428882	Minor_Salivary_Gland	0.96883	CXCL12	intron_10_44868791_44874085	ENSG00000107562.17	-0.791106
intron_10_44376032_44378637	0.428882	Minor_Salivary_Gland	0.96883	CXCL12	intron_10_44871480_44874085	ENSG00000107562.17	0.791106
intron_12_66153448_66169855	0.42912	Minor_Salivary_Gland	0.96883	ENSG00000228144	intron_12_66547228_66563635	ENSG00000228144.2	-0.790698
intron_12_66153448_66169855	0.42912	Minor_Salivary_Gland	0.96883	TMBIM4	intron_12_66547228_66563635	ENSG00000155957.19	-0.790698
intron_16_1218651_1219003	0.429064	Minor_Salivary_Gland	0.96883	CACNA1H	intron_16_1268651_1269003	ENSG00000196557.13	0.790795
intron_19_17795206_17807758	0.429212	Minor_Salivary_Gland	0.96883	B3GNT3	intron_19_17906015_17918567	ENSG00000179913.11	0.790541
intron_19_19134887_19138426	0.428967	Minor_Salivary_Gland	0.96883	TMEM161A	intron_19_19245696_19249235	ENSG00000064545.15	0.79096
intron_19_49355970_49357252	0.429189	Minor_Salivary_Gland	0.96883	TEAD2	intron_19_49859227_49860509	ENSG00000074219.14	0.79058
intron_19_8605358_8605623	0.429212	Minor_Salivary_Gland	0.96883	ADAMTS10	intron_19_8670243_8670508	ENSG00000142303.14	0.790541
intron_1_212433120_212444339	0.429044	Minor_Salivary_Gland	0.96883	NENF	intron_1_212606462_212617681	ENSG00000117691.10	-0.790829
intron_1_59901103_59904871	0.429072	Minor_Salivary_Gland	0.96883	CYP2J2	intron_1_60366775_60370543	ENSG00000134716.11	-0.79078
intron_1_64805105_64812738	0.42912	Minor_Salivary_Gland	0.96883	RAVER2	intron_1_65270788_65278421	ENSG00000162437.15	0.790698
intron_22_23295155_23309424	0.428863	Minor_Salivary_Gland	0.96883	BCR	intron_22_23637342_23651611	ENSG00000186716.21	0.791139
intron_3_131362441_131363356	0.428834	Minor_Salivary_Gland	0.96883	NUDT16L2P	intron_3_131081285_131082200	ENSG00000246082.4	-0.791188
intron_6_109348547_109354848	0.428887	Minor_Salivary_Gland	0.96883	CCDC162P	intron_6_109669750_109676051	ENSG00000203799.14	0.791097
intron_7_56073111_56074586	0.429184	Minor_Salivary_Gland	0.96883	SUMF2	intron_7_56140804_56142279	ENSG00000129103.19	-0.790588
intron_19_3728713_3730028	0.513289	Breast_Mammary_Tissue	0.968832	TJP3	intron_19_3728711_3730026	ENSG00000105289.15	-0.653725
intron_10_101608937_101609367	0.474537	Ovary	0.968833	DPCD	intron_10_103368694_103369124	ENSG00000166171.13	0.715116
intron_11_34092056_34096479	0.474241	Ovary	0.968833	CAPRIN1	intron_11_34113603_34118026	ENSG00000135387.21	-0.715596
intron_14_104085852_104092633	0.474537	Ovary	0.968833	ASPG	intron_14_104552189_104558970	ENSG00000166183.16	-0.715116
intron_14_70969110_70976942	0.474406	Ovary	0.968833	PCNX1	intron_14_71435827_71443659	ENSG00000100731.16	-0.715328
intron_14_88603045_88607243	0.474154	Ovary	0.968833	ZC3H14	intron_14_89069389_89073587	ENSG00000100722.20	-0.715736
intron_19_48048388_48052997	0.474319	Ovary	0.968833	PLA2G4C	intron_19_48551645_48556254	ENSG00000105499.14	0.71547
intron_1_45551155_45552436	0.474406	Ovary	0.968833	AKR1A1	intron_1_46016827_46018108	ENSG00000117448.14	-0.715328
intron_1_45551155_45561789	0.474406	Ovary	0.968833	AKR1A1	intron_1_46016827_46027461	ENSG00000117448.14	0.715328
intron_21_46351540_46353104	0.474447	Ovary	0.968833	PCNT	intron_21_47771454_47773018	ENSG00000160299.19	-0.715262
intron_2_46591925_46592475	0.474492	Ovary	0.968833	PIGF	intron_2_46819064_46819614	ENSG00000151665.13	0.71519
intron_2_70230854_70236079	0.474397	Ovary	0.968833	TIA1	intron_2_70457986_70463211	ENSG00000116001.17	-0.715343
intron_4_184638468_184649395	0.474121	Ovary	0.968833	CASP3	intron_4_185559622_185570549	ENSG00000164305.20	-0.715789
intron_6_56463764_56466078	0.474154	Ovary	0.968833	DST	intron_6_56328562_56330876	ENSG00000151914.22	0.715736
intron_7_151351482_151352093	0.474533	Ovary	0.968833	NUB1	intron_7_151048568_151049179	ENSG00000013374.17	-0.715123
intron_9_127813323_127814208	0.474437	Ovary	0.968833	FPGS	intron_9_130575602_130576487	ENSG00000136877.15	0.715278
intron_7_137908436_137912991	0.466571	Esophagus_Gastroesophageal_Junction	0.968833	CREB3L2	intron_7_137593182_137597737	ENSG00000182158.16	0.72807
intron_22_17097086_17097797	0.459067	Thyroid	0.968833	IL17RA	intron_22_17577976_17578687	ENSG00000177663.15	-0.740385
intron_11_61397975_61398261	0.531582	smultixcan	0.968833	TMEM216	intron_11_61165447_61165733	ENSG00000187049.11	0.625592
intron_11_72233163_72233441	0.531539	smultixcan	0.968833	INPPL1	intron_11_71944207_71944485	ENSG00000165458.15	-0.0144981
intron_11_72759381_72781113	0.531567	smultixcan	0.968833	STARD10	intron_11_72470426_72492158	ENSG00000214530.10	-0.625616
intron_12_53045653_53045961	0.531559	smultixcan	0.968833	TNS2-AS1	intron_12_53439437_53439745	ENSG00000257337.9	-0.581419
intron_16_3479600_3483363	0.531543	smultixcan	0.968833	NAA60	intron_16_3529600_3533363	ENSG00000122390.19	0.0194934
intron_18_76622336_76622757	0.531532	smultixcan	0.968833	LINC00683	intron_18_74334293_74334714	ENSG00000266256.3	0.625668
intron_19_56414440_56422891	0.531613	smultixcan	0.968833	ZNF583	intron_19_56925809_56934260	ENSG00000198440.9	0.797101
intron_2_42264731_42264919	0.531606	smultixcan	0.968833	EML4	intron_2_42491871_42492059	ENSG00000143924.19	-0.479095
intron_4_3948220_3953111	0.531543	smultixcan	0.968833	FAM86EP	intron_4_3949947_3954838	ENSG00000290374.1	-1.29636
intron_7_44977071_44978867	0.531597	smultixcan	0.968833	MYO1G	intron_7_45016670_45018466	ENSG00000136286.16	0.625571
intron_10_69200499_69202439	0.462267	Brain_Frontal_Cortex_BA9	0.968833	SUPV3L1	intron_10_70960255_70962195	ENSG00000156502.14	-0.735119
intron_11_122066434_122100374	0.46307	Brain_Frontal_Cortex_BA9	0.968833	MIR100HG	intron_11_121937142_121971082	ENSG00000255248.11	0.733801
intron_11_64796713_64796809	0.463355	Brain_Frontal_Cortex_BA9	0.968833	MAP4K2	intron_11_64564185_64564281	ENSG00000168067.12	0.733333
intron_11_64797023_64797104	0.463355	Brain_Frontal_Cortex_BA9	0.968833	MAP4K2	intron_11_64564495_64564576	ENSG00000168067.12	0.733333
intron_11_64797168_64797275	0.463355	Brain_Frontal_Cortex_BA9	0.968833	MAP4K2	intron_11_64564640_64564747	ENSG00000168067.12	0.733333
intron_12_133193533_133202144	0.462923	Brain_Frontal_Cortex_BA9	0.968833	ENSG00000256825	intron_12_133770119_133778730	ENSG00000256825.4	0.734043
intron_12_133193533_133202144	0.462923	Brain_Frontal_Cortex_BA9	0.968833	ZNF268	intron_12_133770119_133778730	ENSG00000090612.22	0.734043
intron_12_56182079_56183861	0.463128	Brain_Frontal_Cortex_BA9	0.968833	SMARCC2	intron_12_56575863_56577645	ENSG00000139613.12	0.733706
intron_13_41691445_41691874	0.462356	Brain_Frontal_Cortex_BA9	0.968833	VWA8	intron_13_42265581_42266010	ENSG00000102763.18	-0.734973
intron_14_24103255_24103510	0.462472	Brain_Frontal_Cortex_BA9	0.968833	PCK2	intron_14_24572464_24572719	ENSG00000100889.12	-0.734783
intron_15_89321012_89321125	0.462982	Brain_Frontal_Cortex_BA9	0.968833	POLG	intron_15_89864243_89864356	ENSG00000140521.18	-0.733945
intron_16_1511150_1518216	0.462245	Brain_Frontal_Cortex_BA9	0.968833	IFT140	intron_16_1561151_1568217	ENSG00000187535.14	0.735156
intron_16_398179_398990	0.463126	Brain_Frontal_Cortex_BA9	0.968833	NME4	intron_16_448179_448990	ENSG00000103202.13	-0.73371
intron_17_75508285_75513711	0.462339	Brain_Frontal_Cortex_BA9	0.968833	CASKIN2	intron_17_73504366_73509792	ENSG00000177303.10	0.735
intron_19_10707380_10707466	0.46288	Brain_Frontal_Cortex_BA9	0.968833	QTRT1	intron_19_10818056_10818142	ENSG00000213339.9	0.734113
intron_19_14972917_14979309	0.463355	Brain_Frontal_Cortex_BA9	0.968833	SLC1A6	intron_19_15083729_15090121	ENSG00000105143.13	-0.733333
intron_1_33331462_33332275	0.462432	Brain_Frontal_Cortex_BA9	0.968833	PHC2	intron_1_33797063_33797876	ENSG00000134686.21	-0.734848
intron_20_58669453_58670512	0.46253	Brain_Frontal_Cortex_BA9	0.968833	STX16-NPEPL1	intron_20_57244509_57245568	ENSG00000254995.4	-0.734687
intron_20_58669453_58670512	0.46253	Brain_Frontal_Cortex_BA9	0.968833	STX16	intron_20_57244509_57245568	ENSG00000124222.22	-0.734687
intron_2_241678649_241681919	0.463136	Brain_Frontal_Cortex_BA9	0.968833	DTYMK	intron_2_242618064_242621334	ENSG00000168393.13	-0.733693
intron_3_149657309_149657765	0.463063	Brain_Frontal_Cortex_BA9	0.968833	WWTR1	intron_3_149375096_149375552	ENSG00000018408.15	0.733813
intron_3_66221127_66236544	0.463082	Brain_Frontal_Cortex_BA9	0.968833	SLC25A26	intron_3_66271553_66286968	ENSG00000144741.19	0.733781
intron_3_66221127_66243203	0.463082	Brain_Frontal_Cortex_BA9	0.968833	SLC25A26	intron_3_66271553_66293627	ENSG00000144741.19	-0.733781
intron_3_66236700_66243203	0.462541	Brain_Frontal_Cortex_BA9	0.968833	SLC25A26	intron_3_66287124_66293627	ENSG00000144741.19	0.734669
intron_4_170006736_170026234	0.462982	Brain_Frontal_Cortex_BA9	0.968833	MFAP3L	intron_4_170927887_170947385	ENSG00000198948.12	0.733945
intron_5_71626753_71632121	0.462787	Brain_Frontal_Cortex_BA9	0.968833	MCCC2	intron_5_70922580_70927948	ENSG00000131844.17	-0.734266
intron_5_95838443_95856878	0.463207	Brain_Frontal_Cortex_BA9	0.968833	LINC01554	intron_5_95174147_95192582	ENSG00000236882.9	0.733577
intron_6_41775605_41776922	0.462815	Brain_Frontal_Cortex_BA9	0.968833	FRS3	intron_6_41743343_41744660	ENSG00000137218.10	-0.734219
intron_8_1763885_1770932	0.462806	Brain_Frontal_Cortex_BA9	0.968833	CLN8	intron_8_1712051_1719098	ENSG00000182372.10	-0.734234
intron_10_44982663_44983870	0.460694	Thyroid	0.968844	RASSF4	intron_10_45478111_45479318	ENSG00000107551.21	0.737705
intron_10_44982663_44983941	0.460694	Thyroid	0.968844	RASSF4	intron_10_45478111_45479389	ENSG00000107551.21	0.737705
intron_11_113699027_113699595	0.460764	Thyroid	0.968844	TMPRSS5	intron_11_113569749_113570317	ENSG00000166682.13	0.737589
intron_11_66566404_66567246	0.460651	Thyroid	0.968844	CTSF	intron_11_66333875_66334717	ENSG00000174080.12	0.737775
intron_11_68171296_68171543	0.459501	Thyroid	0.968844	KMT5B	intron_11_67938763_67939010	ENSG00000110066.16	-0.739669
intron_11_86268561_86270083	0.460079	Thyroid	0.968844	EED	intron_11_85979603_85981125	ENSG00000074266.23	-0.738717
intron_14_36136356_36153804	0.460394	Thyroid	0.968844	PTCSC3	intron_14_36605562_36623010	ENSG00000259104.3	0.738197
intron_15_58901287_58916935	0.460743	Thyroid	0.968844	SLTM	intron_15_59193486_59209134	ENSG00000137776.17	0.737624
intron_15_70684446_70687540	0.460173	Thyroid	0.968844	UACA	intron_15_70976785_70979879	ENSG00000137831.15	-0.738562
intron_16_74672538_74674960	0.459778	Thyroid	0.968844	MLKL	intron_16_74706436_74708858	ENSG00000168404.13	-0.739212
intron_17_16447960_16462258	0.459828	Thyroid	0.968844	LRRC75A	intron_17_16351274_16365572	ENSG00000181350.12	0.73913
intron_17_32024782_32027769	0.459181	Thyroid	0.968844	LRRC37B	intron_17_30351801_30354788	ENSG00000185158.13	0.740196
intron_17_40295456_40296703	0.460633	Thyroid	0.968844	CDC6	intron_17_38451708_38452955	ENSG00000094804.12	-0.737805
intron_17_80101925_80104555	0.459515	Thyroid	0.968844	GAA	intron_17_78075724_78078354	ENSG00000171298.13	0.739645
intron_17_82029185_82029543	0.459613	Thyroid	0.968844	LRRC45	intron_17_79987061_79987419	ENSG00000169683.8	-0.739484
intron_19_16185765_16190520	0.459911	Thyroid	0.968844	FAM32A	intron_19_16296576_16301331	ENSG00000105058.12	0.738994
intron_19_35743208_35743296	0.460752	Thyroid	0.968844	U2AF1L4	intron_19_36234109_36234197	ENSG00000161265.15	-0.737609
intron_19_35743904_35744070	0.460752	Thyroid	0.968844	ENSG00000267120	intron_19_36234805_36234971	ENSG00000267120.3	-0.737609
intron_19_35743904_35744070	0.460752	Thyroid	0.968844	U2AF1L4	intron_19_36234805_36234971	ENSG00000161265.15	-0.737609
intron_19_38164906_38182519	0.459642	Thyroid	0.968844	SIPA1L3	intron_19_38655546_38673159	ENSG00000105738.11	-0.739437
intron_19_38889155_38889254	0.459978	Thyroid	0.968844	SIRT2	intron_19_39379795_39379894	ENSG00000068903.21	0.738884
intron_19_43774619_43776541	0.46026	Thyroid	0.968844	KCNN4	intron_19_44278771_44280693	ENSG00000104783.15	-0.73842
intron_19_57922629_57923192	0.460503	Thyroid	0.968844	ZNF418	intron_19_58433997_58434560	ENSG00000196724.13	0.738019
intron_19_8109388_8109631	0.460093	Thyroid	0.968844	FBN3	intron_19_8174272_8174515	ENSG00000142449.13	-0.738693
intron_19_8109753_8110845	0.460093	Thyroid	0.968844	FBN3	intron_19_8174637_8175729	ENSG00000142449.13	-0.738693
intron_1_196258494_196273468	0.459466	Thyroid	0.968844	KCNT2	intron_1_196227624_196242598	ENSG00000162687.19	0.739726
intron_1_196258494_196280860	0.459466	Thyroid	0.968844	KCNT2	intron_1_196227624_196249990	ENSG00000162687.19	-0.739726
intron_1_28579981_28580425	0.460624	Thyroid	0.968844	SNHG12	intron_1_28906493_28906937	ENSG00000197989.15	0.737819
intron_1_28579981_28580560	0.460624	Thyroid	0.968844	SNHG12	intron_1_28906493_28907072	ENSG00000197989.15	-0.737819
intron_1_28580646_28581094	0.460624	Thyroid	0.968844	SNHG12	intron_1_28907158_28907606	ENSG00000197989.15	-0.737819
intron_1_28580646_28581111	0.460624	Thyroid	0.968844	SNHG12	intron_1_28907158_28907623	ENSG00000197989.15	0.737819
intron_1_45497383_45499345	0.460556	Thyroid	0.968844	CCDC163	intron_1_45963055_45965017	ENSG00000280670.3	0.737931
intron_20_18415449_18427067	0.459225	Thyroid	0.968844	DZANK1	intron_20_18396093_18407711	ENSG00000089091.17	0.740124
intron_20_31722348_31723735	0.460764	Thyroid	0.968844	BCL2L1	intron_20_30310151_30311538	ENSG00000171552.14	0.737589
intron_20_43642624_43646936	0.4593	Thyroid	0.968844	IFT52	intron_20_42271264_42275576	ENSG00000101052.13	0.74
intron_21_29070337_29071952	0.460619	Thyroid	0.968844	CCT8	intron_21_30442658_30444273	ENSG00000156261.13	-0.737828
intron_22_20140708_20140871	0.459466	Thyroid	0.968844	ZDHHC8	intron_22_20128231_20128394	ENSG00000099904.16	0.739726
intron_22_20141012_20141217	0.459466	Thyroid	0.968844	ZDHHC8	intron_22_20128535_20128740	ENSG00000099904.16	0.739726
intron_22_23714294_23715009	0.460457	Thyroid	0.968844	ENSG00000290440	intron_22_24056481_24057196	ENSG00000290440.2	-0.738095
intron_22_23714342_23715009	0.460457	Thyroid	0.968844	ENSG00000290440	intron_22_24056529_24057196	ENSG00000290440.2	0.738095
intron_22_23714342_23715009	0.460457	Thyroid	0.968844	GUSBP11	intron_22_24056529_24057196	ENSG00000228315.12	0.738095
intron_22_49921761_49921871	0.459886	Thyroid	0.968844	CRELD2	intron_22_50315409_50315519	ENSG00000184164.15	0.739035
intron_22_50457111_50459255	0.459804	Thyroid	0.968844	SBF1	intron_22_50895540_50897684	ENSG00000100241.22	0.739169
intron_2_145172131_145182204	0.460201	Thyroid	0.968844	TEX41	intron_2_145929698_145939771	ENSG00000226674.11	-0.738516
intron_2_27439898_27440403	0.459828	Thyroid	0.968844	NRBP1	intron_2_27662765_27663270	ENSG00000115216.14	0.73913
intron_2_37290999_37293133	0.460273	Thyroid	0.968844	PRKD3	intron_2_37518142_37520276	ENSG00000115825.11	0.738397
intron_2_74560291_74562217	0.459737	Thyroid	0.968844	M1AP	intron_2_74787418_74789344	ENSG00000159374.18	0.73928
intron_3_158571391_158592434	0.460572	Thyroid	0.968844	MLF1	intron_3_158289180_158310223	ENSG00000178053.21	0.737905
intron_4_70803176_70804348	0.45985	Thyroid	0.968844	RUFY3	intron_4_71668893_71670065	ENSG00000018189.13	0.739095
intron_5_103019843_103025131	0.459466	Thyroid	0.968844	PAM	intron_5_102355547_102360835	ENSG00000145730.21	0.739726
intron_5_148406394_148409124	0.460288	Thyroid	0.968844	FBXO38	intron_5_147785957_147788687	ENSG00000145868.17	-0.738372
intron_5_151020741_151020828	0.460191	Thyroid	0.968844	GPX3	intron_5_150400302_150400389	ENSG00000211445.13	-0.738532
intron_5_177607527_177608539	0.460191	Thyroid	0.968844	B4GALT7	intron_5_177034528_177035540	ENSG00000027847.14	-0.738532
intron_5_35874542_35875512	0.460556	Thyroid	0.968844	IL7R	intron_5_35874644_35875614	ENSG00000168685.15	-0.737931
intron_7_100805321_100805501	0.459828	Thyroid	0.968844	EPHB4	intron_7_100402943_100403123	ENSG00000196411.10	-0.73913
intron_7_64882785_64888573	0.459812	Thyroid	0.968844	ZNF273	intron_7_64343163_64348951	ENSG00000198039.12	0.739156
intron_7_6617307_6621122	0.45925	Thyroid	0.968844	ZNF853	intron_7_6656938_6660753	ENSG00000236609.4	-0.740082
intron_8_17069719_17077783	0.459529	Thyroid	0.968844	MICU3	intron_8_16927228_16935292	ENSG00000155970.12	-0.739623
intron_9_114404077_114406355	0.460173	Thyroid	0.968844	WHRN	intron_9_117166357_117168635	ENSG00000095397.17	0.738562
intron_9_84669888_84670377	0.460534	Thyroid	0.968844	NTRK2	intron_9_87284803_87285292	ENSG00000148053.18	0.737968
intron_12_62349307_62355331	0.46546	Kidney_Cortex	0.968848	USP15	intron_12_62743088_62749112	ENSG00000135655.16	0.729885
intron_16_86478756_86490264	0.485121	Esophagus_Muscularis	0.968848	FENDRR	intron_16_86512362_86523870	ENSG00000268388.6	-0.69809
intron_10_119580010_119581922	0.475761	Ovary	0.968849	TIAL1	intron_10_121339522_121341434	ENSG00000151923.18	-0.713137
intron_12_1967910_1993264	0.474834	Ovary	0.968849	DCP1B	intron_12_2077076_2102430	ENSG00000151065.14	-0.714636
intron_12_51986942_51991863	0.475051	Ovary	0.968849	ACVR1B	intron_12_52380726_52385647	ENSG00000135503.13	-0.714286
intron_14_73198129_73206386	0.475502	Ovary	0.968849	PSEN1	intron_14_73664837_73673094	ENSG00000080815.20	-0.713555
intron_14_88505371_88507923	0.47564	Ovary	0.968849	PTPN21	intron_14_88971715_88974267	ENSG00000070778.13	-0.713333
intron_16_2000256_2000391	0.475051	Ovary	0.968849	ZNF598	intron_16_2050257_2050392	ENSG00000167962.15	0.714286
intron_16_67945261_67945369	0.47464	Ovary	0.968849	SLC12A4	intron_16_67979164_67979272	ENSG00000124067.17	0.71495
intron_17_4066540_4067163	0.474635	Ovary	0.968849	ZZEF1	intron_17_3969834_3970457	ENSG00000074755.15	-0.714959
intron_17_50547285_50548283	0.475668	Ovary	0.968849	SPATA20	intron_17_48624646_48625644	ENSG00000006282.21	-0.713287
intron_17_50547767_50548283	0.475668	Ovary	0.968849	SPATA20	intron_17_48625128_48625644	ENSG00000006282.21	-0.713287
intron_17_50548161_50548283	0.475668	Ovary	0.968849	SPATA20	intron_17_48625522_48625644	ENSG00000006282.21	0.713287
intron_17_59881110_59886083	0.474891	Ovary	0.968849	TUBD1	intron_17_57958471_57963444	ENSG00000108423.15	0.714543
intron_17_65750724_65851804	0.474696	Ovary	0.968849	CEP112	intron_17_63746842_63847922	ENSG00000154240.18	-0.714859
intron_17_81670453_81671744	0.475492	Ovary	0.968849	CCDC137	intron_17_79637483_79638774	ENSG00000185298.13	-0.713572
intron_18_80079808_80080781	0.475668	Ovary	0.968849	ENSG00000267127	intron_18_77837710_77838683	ENSG00000267127.7	0.713287
intron_18_80079808_80080781	0.475668	Ovary	0.968849	RBFADN	intron_18_77837710_77838683	ENSG00000261126.7	0.713287
intron_19_35633001_35633077	0.475252	Ovary	0.968849	RBM42	intron_19_36123903_36123979	ENSG00000126254.12	-0.71396
intron_19_3633169_3638884	0.475528	Ovary	0.968849	PIP5K1C	intron_19_3633167_3638882	ENSG00000186111.11	0.713513
intron_1_244583939_244588482	0.474651	Ovary	0.968849	CATSPERE	intron_1_244747241_244751784	ENSG00000179397.18	0.714932
intron_1_40041493_40059334	0.475555	Ovary	0.968849	CAP1	intron_1_40507165_40525006	ENSG00000131236.18	0.713469
intron_1_43998025_44000767	0.475051	Ovary	0.968849	SLC6A9	intron_1_44463697_44466439	ENSG00000196517.13	-0.714286
intron_1_52948080_52950755	0.475711	Ovary	0.968849	SCP2	intron_1_53413752_53416427	ENSG00000116171.19	-0.713218
intron_2_179444977_179445550	0.4757	Ovary	0.968849	ZNF385B	intron_2_180309704_180310277	ENSG00000144331.20	0.713235
intron_2_85561644_85579009	0.475051	Ovary	0.968849	VAMP8	intron_2_85788767_85806132	ENSG00000118640.11	-0.714286
intron_2_95405402_95405553	0.475209	Ovary	0.968849	FAHD2A	intron_2_96071150_96071301	ENSG00000115042.10	-0.714029
intron_3_52414587_52414728	0.475301	Ovary	0.968849	PHF7	intron_3_52448603_52448744	ENSG00000010318.22	-0.713881
intron_5_132763886_132764224	0.475613	Ovary	0.968849	SEPTIN8	intron_5_132099578_132099916	ENSG00000164402.14	0.713376
intron_5_40716498_40728345	0.475051	Ovary	0.968849	TTC33	intron_5_40716600_40728447	ENSG00000113638.14	0.714286
intron_6_169751663_169753864	0.474798	Ovary	0.968849	ERMARD	intron_6_170151759_170153960	ENSG00000130023.16	-0.714695
intron_6_79201726_79202276	0.475318	Ovary	0.968849	HMGN3	intron_6_79911443_79911993	ENSG00000118418.16	-0.713853
intron_6_79201726_79202317	0.475491	Ovary	0.968849	HMGN3	intron_6_79911443_79912034	ENSG00000118418.16	-0.713573
intron_6_79203630_79208547	0.475491	Ovary	0.968849	HMGN3	intron_6_79913347_79918264	ENSG00000118418.16	-0.713573
intron_7_142801427_142801944	0.475499	Ovary	0.968849	TRBC2	intron_7_142499111_142499628	ENSG00000211772.11	0.71356
intron_8_143566517_143567786	0.475495	Ovary	0.968849	MROH6	intron_8_144648687_144649956	ENSG00000204839.9	0.713568
intron_9_92515137_92517687	0.474852	Ovary	0.968849	ECM2	intron_9_95277419_95279969	ENSG00000106823.13	0.714607
intron_9_92515203_92517687	0.474852	Ovary	0.968849	ECM2	intron_9_95277485_95279969	ENSG00000106823.13	-0.714607
intron_10_12162289_12164268	0.456465	Colon_Transverse	0.96885	SEC61A2	intron_10_12204288_12206267	ENSG00000065665.21	-0.744681
intron_11_16791202_16794488	0.456272	Colon_Transverse	0.96885	PLEKHA7	intron_11_16812749_16816035	ENSG00000166689.18	0.745
intron_12_49022875_49024578	0.456465	Colon_Transverse	0.96885	KMT2D	intron_12_49416658_49418361	ENSG00000167548.18	0.744681
intron_12_57529009_57529160	0.455997	Colon_Transverse	0.96885	MBD6	intron_12_57922792_57922943	ENSG00000166987.15	0.745455
intron_12_57532315_57532572	0.455997	Colon_Transverse	0.96885	DCTN2	intron_12_57926098_57926355	ENSG00000175203.17	0.745455
intron_16_397313_398208	0.456537	Colon_Transverse	0.96885	NME4	intron_16_447313_448208	ENSG00000103202.13	0.744561
intron_17_10706550_10710834	0.456559	Colon_Transverse	0.96885	ADPRM	intron_17_10609867_10614151	ENSG00000170222.12	-0.744526
intron_17_10729060_10729780	0.456559	Colon_Transverse	0.96885	TMEM220	intron_17_10632377_10633097	ENSG00000187824.9	0.744526
intron_18_3606697_3609733	0.456376	Colon_Transverse	0.96885	DLGAP1-AS2	intron_18_3606695_3609731	ENSG00000262001.3	0.744827
intron_19_36121718_36125451	0.455997	Colon_Transverse	0.96885	TBCB	intron_19_36612620_36616353	ENSG00000105254.12	-0.745455
intron_19_36122173_36125451	0.455997	Colon_Transverse	0.96885	TBCB	intron_19_36613075_36616353	ENSG00000105254.12	0.745455
intron_1_15507133_15507873	0.456405	Colon_Transverse	0.96885	CASP9	intron_1_15833628_15834368	ENSG00000132906.18	-0.74478
intron_1_156273450_156274597	0.456292	Colon_Transverse	0.96885	SMG5	intron_1_156243241_156244388	ENSG00000198952.8	-0.744966
intron_1_1637513_1637762	0.456465	Colon_Transverse	0.96885	CDK11B	intron_1_1572875_1573124	ENSG00000248333.9	0.744681
intron_1_1676846_1690976	0.456465	Colon_Transverse	0.96885	SLC35E2B	intron_1_1608285_1622415	ENSG00000189339.12	0.744681
intron_1_45497383_45499345	0.456376	Colon_Transverse	0.96885	CCDC163	intron_1_45963055_45965017	ENSG00000280670.3	0.744828
intron_1_96813106_96813273	0.456405	Colon_Transverse	0.96885	PTBP2	intron_1_97278662_97278829	ENSG00000117569.20	0.744779
intron_4_41014398_41033236	0.456388	Colon_Transverse	0.96885	APBB2	intron_4_41016415_41035253	ENSG00000163697.17	-0.744807
intron_4_5745341_5748148	0.45638	Colon_Transverse	0.96885	EVC	intron_4_5747068_5749875	ENSG00000072840.13	-0.744821
intron_4_78466435_78469978	0.456065	Colon_Transverse	0.96885	FRAS1	intron_4_79387589_79391132	ENSG00000138759.20	0.745342
intron_8_22522749_22523643	0.456559	Colon_Transverse	0.96885	PPP3CC	intron_8_22380262_22381156	ENSG00000120910.15	-0.744526
intron_8_22522749_22527392	0.456559	Colon_Transverse	0.96885	PPP3CC	intron_8_22380262_22384905	ENSG00000120910.15	0.744526
intron_15_90530203_90540039	0.427127	Small_Intestine_Terminal_Ileum	0.968851	CRTC3	intron_15_91073435_91083271	ENSG00000140577.17	0.794118
intron_1_219179246_219193082	0.427127	Small_Intestine_Terminal_Ileum	0.968851	LYPLAL1	intron_1_219352588_219366424	ENSG00000143353.12	0.794118
intron_15_62739545_62740630	0.531681	smultixcan	0.968852	TLN2	intron_15_63031744_63032829	ENSG00000171914.17	-0.625442
intron_2_102723878_102726845	0.53168	smultixcan	0.968852	MFSD9	intron_2_103340337_103343304	ENSG00000135953.11	0.347468
intron_2_17725358_17726389	0.531644	smultixcan	0.968852	SMC6	intron_2_17906625_17907656	ENSG00000163029.16	-0.625498
intron_2_209678685_209680750	0.53168	smultixcan	0.968852	MAP2	intron_2_210543409_210545474	ENSG00000078018.22	0.0198381
intron_3_50565861_50566006	0.531681	smultixcan	0.968852	C3orf18	intron_3_50603292_50603437	ENSG00000088543.15	-0.281449
intron_10_29499263_29512735	0.46216	Vagina	0.968853	SVIL	intron_10_29788192_29801664	ENSG00000197321.16	-0.735294
intron_10_69200499_69202439	0.462267	Vagina	0.968853	SUPV3L1	intron_10_70960255_70962195	ENSG00000156502.14	0.735119
intron_11_10002689_10028452	0.462045	Vagina	0.968853	SBF2	intron_11_10024236_10049999	ENSG00000133812.18	0.735484
intron_11_47270246_47273827	0.461773	Vagina	0.968853	MADD	intron_11_47291797_47295378	ENSG00000110514.20	-0.73593
intron_12_55941325_55941998	0.461849	Vagina	0.968853	DGKA	intron_12_56335109_56335782	ENSG00000065357.20	-0.735806
intron_13_20656430_20663498	0.461619	Vagina	0.968853	IFT88	intron_13_21230569_21237637	ENSG00000032742.18	-0.736183
intron_13_26671989_26680035	0.461577	Vagina	0.968853	WASF3	intron_13_27246126_27254172	ENSG00000132970.14	-0.736252
intron_13_32403200_32404321	0.461973	Vagina	0.968853	N4BP2L1	intron_13_32977337_32978458	ENSG00000139597.18	-0.735602
intron_15_75598681_75601138	0.46216	Vagina	0.968853	ENSG00000260269	intron_15_75891022_75893479	ENSG00000260269.5	-0.735294
intron_15_75598681_75601138	0.46216	Vagina	0.968853	SNUPN	intron_15_75891022_75893479	ENSG00000169371.14	-0.735294
intron_15_75600890_75601138	0.46216	Vagina	0.968853	ENSG00000260269	intron_15_75893231_75893479	ENSG00000260269.5	0.735294
intron_17_28717425_28718122	0.461489	Vagina	0.968853	RAB34	intron_17_27044443_27045140	ENSG00000109113.20	0.736398
intron_17_81824554_81826380	0.462192	Vagina	0.968853	MCRIP1	intron_17_79782430_79784256	ENSG00000225663.8	0.735242
intron_17_82445960_82450700	0.461744	Vagina	0.968853	CYBC1	intron_17_80403836_80408576	ENSG00000178927.19	-0.735978
intron_18_12658205_12658574	0.462413	Vagina	0.968853	PSMG2	intron_18_12658204_12658573	ENSG00000128789.22	0.734879
intron_19_57634755_57639912	0.461706	Vagina	0.968853	ZNF211	intron_19_58146123_58151280	ENSG00000121417.14	0.736041
intron_19_57640067_57640704	0.461706	Vagina	0.968853	ZNF211	intron_19_58151435_58152072	ENSG00000121417.14	0.736041
intron_1_20886371_20892619	0.461543	Vagina	0.968853	EIF4G3	intron_1_21212864_21219112	ENSG00000075151.24	-0.736309
intron_1_33331462_33331625	0.462432	Vagina	0.968853	PHC2	intron_1_33797063_33797226	ENSG00000134686.21	0.734848
intron_1_33331462_33332275	0.462432	Vagina	0.968853	PHC2	intron_1_33797063_33797876	ENSG00000134686.21	-0.734848
intron_20_58669453_58670512	0.46253	Vagina	0.968853	STX16-NPEPL1	intron_20_57244509_57245568	ENSG00000254995.4	-0.734687
intron_20_58669453_58670512	0.46253	Vagina	0.968853	STX16	intron_20_57244509_57245568	ENSG00000124222.22	-0.734687
intron_3_195960086_195963300	0.461316	Vagina	0.968853	SDHAP1	intron_3_195686957_195690171	ENSG00000290763.1	-0.736682
intron_5_139480898_139481159	0.462066	Vagina	0.968853	STING1	intron_5_138860483_138860744	ENSG00000184584.14	0.73545
intron_5_139481342_139482210	0.462066	Vagina	0.968853	STING1	intron_5_138860927_138861795	ENSG00000184584.14	0.73545
intron_5_179607659_179608285	0.4625	Vagina	0.968853	RUFY1	intron_5_179034660_179035286	ENSG00000176783.15	-0.734736
intron_5_179607659_179609376	0.4625	Vagina	0.968853	RUFY1	intron_5_179034660_179036377	ENSG00000176783.15	0.734736
intron_7_64882785_64893412	0.46216	Vagina	0.968853	ZNF273	intron_7_64343163_64353790	ENSG00000198039.12	-0.735294
intron_8_23246824_23249210	0.461706	Vagina	0.968853	CHMP7	intron_8_23104337_23106723	ENSG00000147457.14	-0.736041
intron_8_23246994_23249210	0.461706	Vagina	0.968853	CHMP7	intron_8_23104507_23106723	ENSG00000147457.14	0.736041
intron_8_81823940_81829430	0.462526	Vagina	0.968853	SNX16	intron_8_82736175_82741665	ENSG00000104497.15	-0.734694
intron_9_121467931_121479066	0.462526	Vagina	0.968853	GGTA1	intron_9_124230209_124241344	ENSG00000204136.12	-0.734694
intron_12_1444750_1490093	0.485186	Esophagus_Muscularis	0.968856	ERC1	intron_12_1553916_1599259	ENSG00000082805.21	0.697987
intron_17_45270563_45270852	0.485165	Esophagus_Muscularis	0.968856	MAP3K14	intron_17_43347930_43348219	ENSG00000006062.18	-0.69802
intron_10_13648230_13654353	0.537952	Whole_Blood	0.968858	PRPF18	intron_10_13690230_13696353	ENSG00000165630.15	-0.615913
intron_8_129904585_129970943	0.537933	Whole_Blood	0.968858	CYRIB	intron_8_130916831_130983189	ENSG00000153310.22	-0.615942
intron_10_74109156_74114184	0.603167	Brain_Cerebellar_Hemisphere	0.968861	VCL	intron_10_75868914_75873942	ENSG00000035403.18	0.519852
intron_14_100097658_100123539	0.456673	Colon_Transverse	0.968862	EVL	intron_14_100563995_100589876	ENSG00000196405.13	0.744337
intron_4_26584292_26613169	0.478188	Spleen	0.968864	TBC1D19	intron_4_26585914_26614791	ENSG00000109680.11	0.70922
intron_10_30337027_30340226	0.514037	Breast_Mammary_Tissue	0.968868	MTPAP	intron_10_30625956_30629155	ENSG00000107951.15	0.652565
intron_11_20392260_20392897	0.513998	Breast_Mammary_Tissue	0.968868	PRMT3	intron_11_20413806_20414443	ENSG00000185238.13	-0.652625
intron_11_450637_460187	0.513641	Breast_Mammary_Tissue	0.968868	PTDSS2	intron_11_450637_460187	ENSG00000174915.12	0.653179
intron_12_69784815_69794437	0.514289	Breast_Mammary_Tissue	0.968868	RAB3IP	intron_12_70178595_70188217	ENSG00000127328.22	-0.652174
intron_14_65006284_65093708	0.514289	Breast_Mammary_Tissue	0.968868	MAX	intron_14_65473002_65560426	ENSG00000125952.20	-0.652174
intron_17_4981831_4982089	0.513853	Breast_Mammary_Tissue	0.968868	CAMTA2	intron_17_4885126_4885384	ENSG00000108509.21	0.65285
intron_17_4982160_4982757	0.513853	Breast_Mammary_Tissue	0.968868	CAMTA2	intron_17_4885455_4886052	ENSG00000108509.21	-0.65285
intron_17_4982227_4982757	0.513853	Breast_Mammary_Tissue	0.968868	CAMTA2	intron_17_4885522_4886052	ENSG00000108509.21	-0.65285
intron_17_4983043_4985880	0.513853	Breast_Mammary_Tissue	0.968868	CAMTA2	intron_17_4886338_4889175	ENSG00000108509.21	-0.65285
intron_17_5422829_5428071	0.514289	Breast_Mammary_Tissue	0.968868	RPAIN	intron_17_5326149_5331391	ENSG00000129197.15	-0.652174
intron_18_23532284_23533355	0.513804	Breast_Mammary_Tissue	0.968868	NPC1	intron_18_21112248_21113319	ENSG00000141458.13	-0.652926
intron_19_886201_890137	0.514206	Breast_Mammary_Tissue	0.968868	MED16	intron_19_886201_890137	ENSG00000175221.16	0.652302
intron_1_1400303_1400605	0.513456	Breast_Mammary_Tissue	0.968868	MRPL20-AS1	intron_1_1335683_1335985	ENSG00000224870.9	-0.653465
intron_1_89014279_89014405	0.514466	Breast_Mammary_Tissue	0.968868	GBP3	intron_1_89479962_89480088	ENSG00000117226.12	-0.651899
intron_1_89014279_89014547	0.514466	Breast_Mammary_Tissue	0.968868	GBP3	intron_1_89479962_89480230	ENSG00000117226.12	0.651899
intron_20_35630795_35630901	0.513406	Breast_Mammary_Tissue	0.968868	CPNE1	intron_20_34218717_34218823	ENSG00000214078.13	-0.653543
intron_20_44887742_44901531	0.514289	Breast_Mammary_Tissue	0.968868	YWHAB	intron_20_43516383_43530172	ENSG00000166913.13	-0.652174
intron_2_218665247_218665916	0.513541	Breast_Mammary_Tissue	0.968868	RNF25	intron_2_219529970_219530639	ENSG00000163481.8	0.653333
intron_2_241335212_241335959	0.514466	Breast_Mammary_Tissue	0.968868	SEPTIN2	intron_2_242274627_242275374	ENSG00000168385.18	-0.651899
intron_2_241335212_241335975	0.514466	Breast_Mammary_Tissue	0.968868	SEPTIN2	intron_2_242274627_242275390	ENSG00000168385.18	0.651899
intron_2_27212467_27213177	0.513558	Breast_Mammary_Tissue	0.968868	ATRAID	intron_2_27435335_27436045	ENSG00000138085.18	0.653308
intron_2_55544074_55544220	0.514347	Breast_Mammary_Tissue	0.968868	CFAP36	intron_2_55771210_55771356	ENSG00000163001.12	-0.652083
intron_2_55544369_55544907	0.514347	Breast_Mammary_Tissue	0.968868	CFAP36	intron_2_55771505_55772043	ENSG00000163001.12	0.652083
intron_3_157572043_157600193	0.513953	Breast_Mammary_Tissue	0.968868	SLC66A1L	intron_3_157289832_157317982	ENSG00000174899.13	-0.652695
intron_3_179330055_179332989	0.51409	Breast_Mammary_Tissue	0.968868	ZNF639	intron_3_179047843_179050777	ENSG00000121864.10	0.652482
intron_3_179588995_179592644	0.514401	Breast_Mammary_Tissue	0.968868	MRPL47	intron_3_179306783_179310432	ENSG00000136522.14	-0.652
intron_3_179592739_179593765	0.514401	Breast_Mammary_Tissue	0.968868	MRPL47	intron_3_179310527_179311553	ENSG00000136522.14	0.652
intron_4_139678642_139703455	0.513676	Breast_Mammary_Tissue	0.968868	MGST2	intron_4_140599796_140624609	ENSG00000085871.9	0.653125
intron_4_7773010_7774739	0.513585	Breast_Mammary_Tissue	0.968868	AFAP1	intron_4_7774737_7776466	ENSG00000196526.11	0.653266
intron_5_131159611_131162572	0.514023	Breast_Mammary_Tissue	0.968868	HINT1	intron_5_130495304_130498265	ENSG00000169567.13	-0.652587
intron_7_1434672_1436742	0.513968	Breast_Mammary_Tissue	0.968868	MICALL2	intron_7_1474308_1476378	ENSG00000164877.19	-0.652672
intron_7_66576929_66592257	0.513994	Breast_Mammary_Tissue	0.968868	ENSG00000291136	intron_7_66041916_66057244	ENSG00000291136.1	0.652632
intron_9_129042514_129048427	0.513766	Breast_Mammary_Tissue	0.968868	MIGA2	intron_9_131804793_131810706	ENSG00000148343.19	-0.652985
intron_15_90871605_90875582	0.463527	Brain_Frontal_Cortex_BA9	0.968868	FURIN	intron_15_91414835_91418812	ENSG00000140564.13	0.733051
intron_16_2938456_2940032	0.4635	Brain_Frontal_Cortex_BA9	0.968868	FLYWCH1	intron_16_2988457_2990033	ENSG00000059122.17	0.733096
intron_19_56393676_56394217	0.463517	Brain_Frontal_Cortex_BA9	0.968868	ZNF582-DT	intron_19_56905045_56905586	ENSG00000267454.6	-0.733068
intron_20_34921866_34923323	0.46343	Brain_Frontal_Cortex_BA9	0.968868	ACSS2	intron_20_33509669_33511126	ENSG00000131069.20	0.73321
intron_13_20631102_20638332	0.497845	Prostate	0.968869	IFT88	intron_13_21205241_21212471	ENSG00000032742.18	-0.677885
intron_10_101354228_101430345	0.453239	Esophagus_Mucosa	0.968872	BTRC	intron_10_103113985_103190102	ENSG00000166167.18	-0.750026
intron_10_114315765_114323171	0.461218	Esophagus_Mucosa	0.968872	AFAP1L2	intron_10_116075524_116082930	ENSG00000169129.16	0.736842
intron_10_114951149_114959726	0.452719	Esophagus_Mucosa	0.968872	TRUB1	intron_10_116710908_116719485	ENSG00000165832.6	0.75089
intron_10_12089255_12091513	0.457262	Esophagus_Mucosa	0.968872	DHTKD1	intron_10_12131254_12133512	ENSG00000181192.12	-0.743363
intron_10_12162289_12164268	0.461905	Esophagus_Mucosa	0.968872	SEC61A2	intron_10_12204288_12206267	ENSG00000065665.21	-0.735714
intron_10_130064383_130079566	0.45785	Esophagus_Mucosa	0.968872	C10orf143	intron_10_131862647_131877830	ENSG00000237489.5	0.742392
intron_10_16437047_16484337	0.450735	Esophagus_Mucosa	0.968872	PTER	intron_10_16479046_16526336	ENSG00000165983.15	-0.75419
intron_10_27061242_27063988	0.465804	Esophagus_Mucosa	0.968872	ANKRD26	intron_10_27350171_27352917	ENSG00000107890.17	0.729323
intron_10_27114607_27116060	0.466394	Esophagus_Mucosa	0.968872	YME1L1	intron_10_27403536_27404989	ENSG00000136758.20	0.728358
intron_10_27240484_27240674	0.460633	Esophagus_Mucosa	0.968872	ACBD5	intron_10_27529413_27529603	ENSG00000107897.20	-0.737805
intron_10_29499263_29512735	0.46216	Esophagus_Mucosa	0.968872	SVIL	intron_10_29788192_29801664	ENSG00000197321.16	-0.735294
intron_10_42523305_42523612	0.452719	Esophagus_Mucosa	0.968872	ZNF37BP	intron_10_43018753_43019060	ENSG00000234420.9	-0.75089
intron_10_44982663_44983941	0.460694	Esophagus_Mucosa	0.968872	RASSF4	intron_10_45478111_45479389	ENSG00000107551.21	0.737705
intron_10_44982663_44984022	0.460694	Esophagus_Mucosa	0.968872	RASSF4	intron_10_45478111_45479470	ENSG00000107551.21	-0.737705
intron_10_69133047_69155812	0.457334	Esophagus_Mucosa	0.968872	VPS26A	intron_10_70892803_70915568	ENSG00000122958.15	0.743243
intron_10_69155887_69157007	0.457334	Esophagus_Mucosa	0.968872	VPS26A	intron_10_70915643_70916763	ENSG00000122958.15	-0.743243
intron_10_69191766_69195188	0.453255	Esophagus_Mucosa	0.968872	SUPV3L1	intron_10_70951522_70954944	ENSG00000156502.14	-0.75
intron_10_69200499_69202439	0.462267	Esophagus_Mucosa	0.968872	SUPV3L1	intron_10_70960255_70962195	ENSG00000156502.14	0.735119
intron_10_73496906_73499595	0.466431	Esophagus_Mucosa	0.968872	PPP3CB-AS1	intron_10_75256664_75259353	ENSG00000221817.12	0.728298
intron_10_73498867_73499595	0.466431	Esophagus_Mucosa	0.968872	PPP3CB-AS1	intron_10_75258625_75259353	ENSG00000221817.12	-0.728298
intron_10_73722577_73725961	0.464113	Esophagus_Mucosa	0.968872	BMS1P4-AGAP5	intron_10_75482335_75485719	ENSG00000242288.9	0.732092
intron_10_73722577_73725961	0.464113	Esophagus_Mucosa	0.968872	BMS1P4	intron_10_75482335_75485719	ENSG00000271816.1	0.732092
intron_10_73722577_73725961	0.464113	Esophagus_Mucosa	0.968872	BMS1P4	intron_10_75482335_75485719	ENSG00000242338.7	0.732092
intron_10_73722577_73725961	0.464113	Esophagus_Mucosa	0.968872	ENSG00000290737	intron_10_75482335_75485719	ENSG00000290737.1	0.732092
intron_10_80082204_80090380	0.450502	Esophagus_Mucosa	0.968872	TMEM254	intron_10_81841960_81850136	ENSG00000133678.14	-0.754579
intron_10_86443363_86446242	0.461392	Esophagus_Mucosa	0.968872	WAPL	intron_10_88203120_88205999	ENSG00000062650.20	0.736557
intron_11_10002689_10028452	0.462045	Esophagus_Mucosa	0.968872	SBF2	intron_11_10024236_10049999	ENSG00000133812.18	0.735484
intron_11_123730985_123740117	0.452268	Esophagus_Mucosa	0.968872	ZNF202	intron_11_123601693_123610825	ENSG00000166261.11	-0.751639
intron_11_16791202_16794488	0.456272	Esophagus_Mucosa	0.968872	PLEKHA7	intron_11_16812749_16816035	ENSG00000166689.18	-0.745
intron_11_17337534_17349345	0.453132	Esophagus_Mucosa	0.968872	NUCB2	intron_11_17359081_17370892	ENSG00000070081.18	-0.750204
intron_11_2776054_2776986	0.463828	Esophagus_Mucosa	0.968872	KCNQ1	intron_11_2797284_2798216	ENSG00000053918.18	0.732558
intron_11_35201787_35204512	0.464153	Esophagus_Mucosa	0.968872	CD44	intron_11_35223334_35226059	ENSG00000026508.21	-0.732026
intron_11_60939638_60941122	0.460561	Esophagus_Mucosa	0.968872	SLC15A3	intron_11_60707110_60708594	ENSG00000110446.12	0.737923
intron_11_64796713_64796809	0.463355	Esophagus_Mucosa	0.968872	MAP4K2	intron_11_64564185_64564281	ENSG00000168067.12	0.733333
intron_11_64797168_64797275	0.463355	Esophagus_Mucosa	0.968872	MAP4K2	intron_11_64564640_64564747	ENSG00000168067.12	-0.733333
intron_11_66003070_66003235	0.464239	Esophagus_Mucosa	0.968872	BANF1	intron_11_65770541_65770706	ENSG00000175334.8	0.731884
intron_11_66257730_66258547	0.465336	Esophagus_Mucosa	0.968872	KLC2	intron_11_66025201_66026018	ENSG00000174996.12	-0.730088
intron_11_66539824_66543704	0.457563	Esophagus_Mucosa	0.968872	ZDHHC24	intron_11_66307295_66311175	ENSG00000174165.8	0.742865
intron_11_68171251_68171543	0.459501	Esophagus_Mucosa	0.968872	KMT5B	intron_11_67938718_67939010	ENSG00000110066.16	0.739669
intron_11_68171709_68173804	0.459501	Esophagus_Mucosa	0.968872	KMT5B	intron_11_67939176_67941271	ENSG00000110066.16	-0.739669
intron_11_7665939_7666451	0.461211	Esophagus_Mucosa	0.968872	CYB5R2	intron_11_7687170_7687682	ENSG00000166394.15	-0.736854
intron_11_77211937_77212952	0.465193	Esophagus_Mucosa	0.968872	MYO7A	intron_11_76922982_76923997	ENSG00000137474.23	-0.730322
intron_11_772521_773522	0.45232	Esophagus_Mucosa	0.968872	GATD1	intron_11_772521_773522	ENSG00000177225.17	-0.751553
intron_11_77928547_77938651	0.454157	Esophagus_Mucosa	0.968872	INTS4	intron_11_77639593_77649697	ENSG00000149262.19	0.748503
intron_11_8135844_8137378	0.451166	Esophagus_Mucosa	0.968872	RIC3	intron_11_8157391_8158925	ENSG00000166405.16	-0.753472
intron_11_87038186_87067694	0.453652	Esophagus_Mucosa	0.968872	TMEM135	intron_11_86749228_86778736	ENSG00000166575.17	0.74934
intron_11_93181786_93182806	0.460234	Esophagus_Mucosa	0.968872	SLC36A4	intron_11_92914952_92915972	ENSG00000180773.15	-0.738462
intron_11_93181786_93182835	0.460234	Esophagus_Mucosa	0.968872	SLC36A4	intron_11_92914952_92916001	ENSG00000180773.15	-0.738462
intron_12_113321348_113332723	0.458851	Esophagus_Mucosa	0.968872	SLC8B1	intron_12_113759153_113770528	ENSG00000089060.12	0.740741
intron_12_113321348_113332749	0.458851	Esophagus_Mucosa	0.968872	SLC8B1	intron_12_113759153_113770554	ENSG00000089060.12	0.740741
intron_12_120177555_120177684	0.457192	Esophagus_Mucosa	0.968872	GCN1	intron_12_120615358_120615487	ENSG00000089154.11	0.743478
intron_12_123944364_123944669	0.455265	Esophagus_Mucosa	0.968872	CCDC92	intron_12_124428911_124429216	ENSG00000119242.9	-0.746667
intron_12_123944364_123956284	0.455265	Esophagus_Mucosa	0.968872	CCDC92	intron_12_124428911_124440831	ENSG00000119242.9	0.746667
intron_12_123944364_123972529	0.455265	Esophagus_Mucosa	0.968872	CCDC92	intron_12_124428911_124457076	ENSG00000119242.9	0.746667
intron_12_132085316_132103997	0.451302	Esophagus_Mucosa	0.968872	ENSG00000291171	intron_12_132569861_132588542	ENSG00000291171.1	-0.753247
intron_12_132114545_132120420	0.458126	Esophagus_Mucosa	0.968872	ENSG00000291171	intron_12_132599090_132604965	ENSG00000291171.1	0.741935
intron_12_132861634_132872285	0.464425	Esophagus_Mucosa	0.968872	CHFR	intron_12_133438220_133448871	ENSG00000072609.18	0.73158
intron_12_133193533_133202144	0.462923	Esophagus_Mucosa	0.968872	ENSG00000256825	intron_12_133770119_133778730	ENSG00000256825.4	0.734043
intron_12_133193533_133202144	0.462923	Esophagus_Mucosa	0.968872	ZNF268	intron_12_133770119_133778730	ENSG00000090612.22	0.734043
intron_12_48065680_48066927	0.450488	Esophagus_Mucosa	0.968872	SENP1	intron_12_48459463_48460710	ENSG00000079387.14	-0.754601
intron_12_48660619_48662560	0.466342	Esophagus_Mucosa	0.968872	KANSL2	intron_12_49054402_49056343	ENSG00000139620.13	-0.728444
intron_12_50144057_50144769	0.452217	Esophagus_Mucosa	0.968872	CERS5	intron_12_50537840_50538552	ENSG00000139624.14	0.751724
intron_12_52171713_52172198	0.451324	Esophagus_Mucosa	0.968872	KRT80	intron_12_52565497_52565982	ENSG00000167767.14	0.753209
intron_12_55941325_55941998	0.461849	Esophagus_Mucosa	0.968872	DGKA	intron_12_56335109_56335782	ENSG00000065357.20	-0.735806
intron_12_56182079_56183861	0.463128	Esophagus_Mucosa	0.968872	SMARCC2	intron_12_56575863_56577645	ENSG00000139613.12	-0.733706
intron_12_57517753_57520418	0.452343	Esophagus_Mucosa	0.968872	DDIT3	intron_12_57911536_57914201	ENSG00000175197.13	0.751515
intron_12_57517753_57520418	0.452343	Esophagus_Mucosa	0.968872	ENSG00000285133	intron_12_57911536_57914201	ENSG00000285133.1	0.751515
intron_12_57529009_57529160	0.455997	Esophagus_Mucosa	0.968872	MBD6	intron_12_57922792_57922943	ENSG00000166987.15	0.745455
intron_12_57532315_57532572	0.455997	Esophagus_Mucosa	0.968872	DCTN2	intron_12_57926098_57926355	ENSG00000175203.17	0.745455
intron_12_62349307_62355331	0.46546	Esophagus_Mucosa	0.968872	USP15	intron_12_62743088_62749112	ENSG00000135655.16	0.729885
intron_12_69257905_69258590	0.458537	Esophagus_Mucosa	0.968872	CPSF6	intron_12_69651685_69652370	ENSG00000111605.18	-0.741259
intron_12_69258145_69258590	0.458593	Esophagus_Mucosa	0.968872	CPSF6	intron_12_69651925_69652370	ENSG00000111605.18	0.741165
intron_12_89525796_89540108	0.465435	Esophagus_Mucosa	0.968872	POC1B-AS1	intron_12_89919573_89933885	ENSG00000270344.4	-0.729927
intron_12_93395533_93398768	0.452574	Esophagus_Mucosa	0.968872	NUDT4	intron_12_93789309_93792544	ENSG00000173598.14	-0.751131
intron_12_93395533_93398771	0.452574	Esophagus_Mucosa	0.968872	NUDT4	intron_12_93789309_93792547	ENSG00000173598.14	0.751131
intron_12_9857637_9869205	0.463389	Esophagus_Mucosa	0.968872	CLEC2B	intron_12_10010236_10021804	ENSG00000110852.5	-0.733278
intron_12_991322_1027748	0.45544	Esophagus_Mucosa	0.968872	ERC1	intron_12_1100488_1136914	ENSG00000082805.21	0.746377
intron_13_46001460_46003139	0.450488	Esophagus_Mucosa	0.968872	ZC3H13	intron_13_46575595_46577274	ENSG00000123200.17	0.754601
intron_13_72827914_72835243	0.465555	Esophagus_Mucosa	0.968872	PIBF1	intron_13_73402052_73409381	ENSG00000083535.16	0.72973
intron_14_22830254_22830964	0.450284	Esophagus_Mucosa	0.968872	MRPL52	intron_14_23299463_23300173	ENSG00000172590.18	0.754942
intron_14_35046406_35046505	0.459099	Esophagus_Mucosa	0.968872	FAM177A1	intron_14_35515612_35515711	ENSG00000151327.14	-0.740331
intron_14_35077216_35078927	0.45704	Esophagus_Mucosa	0.968872	FAM177A1	intron_14_35546422_35548133	ENSG00000151327.14	-0.743729
intron_14_35278718_35307994	0.458164	Esophagus_Mucosa	0.968872	ENSG00000258790	intron_14_35747924_35777200	ENSG00000258790.1	-0.741873
intron_14_35278718_35307994	0.458164	Esophagus_Mucosa	0.968872	PSMA6	intron_14_35747924_35777200	ENSG00000100902.11	-0.741873
intron_14_39151839_39158285	0.461193	Esophagus_Mucosa	0.968872	TRAPPC6B	intron_14_39621043_39627489	ENSG00000182400.15	0.736885
intron_14_39265421_39276934	0.462841	Esophagus_Mucosa	0.968872	MIA2	intron_14_39734625_39746138	ENSG00000150527.18	-0.734177
intron_14_45110817_45112318	0.465691	Esophagus_Mucosa	0.968872	PRPF39	intron_14_45580020_45581521	ENSG00000185246.18	-0.729508
intron_14_45112502_45114183	0.465691	Esophagus_Mucosa	0.968872	PRPF39	intron_14_45581705_45583386	ENSG00000185246.18	0.729508
intron_14_58543967_58547781	0.455991	Esophagus_Mucosa	0.968872	KIAA0586	intron_14_59010685_59014499	ENSG00000100578.18	0.745464
intron_14_73148094_73170797	0.462279	Esophagus_Mucosa	0.968872	PSEN1	intron_14_73614802_73637505	ENSG00000080815.20	-0.735099
intron_14_73148106_73170797	0.462279	Esophagus_Mucosa	0.968872	PSEN1	intron_14_73614814_73637505	ENSG00000080815.20	0.735099
intron_14_73297285_73323130	0.458715	Esophagus_Mucosa	0.968872	NUMB	intron_14_73763993_73789838	ENSG00000133961.21	-0.740964
intron_14_73366981_73409937	0.457775	Esophagus_Mucosa	0.968872	ENSG00000285006	intron_14_73833689_73876645	ENSG00000285006.1	-0.742515
intron_14_73366981_73409937	0.457775	Esophagus_Mucosa	0.968872	NUMB	intron_14_73833689_73876645	ENSG00000133961.21	-0.742515
intron_14_73879305_73880055	0.46457	Esophagus_Mucosa	0.968872	PTGR2	intron_14_74346008_74346758	ENSG00000140043.12	-0.731343
intron_14_77242469_77242903	0.457887	Esophagus_Mucosa	0.968872	TMEM63C	intron_14_77708812_77709246	ENSG00000165548.11	0.742331
intron_14_77443152_77444249	0.45199	Esophagus_Mucosa	0.968872	VIPAS39	intron_14_77909495_77910592	ENSG00000151445.16	0.752102
intron_14_91114528_91145221	0.464426	Esophagus_Mucosa	0.968872	DGLUCY	intron_14_91580872_91611565	ENSG00000133943.21	-0.731579
intron_14_95159035_95179499	0.452404	Esophagus_Mucosa	0.968872	DICER1-AS1	intron_14_95625372_95645836	ENSG00000235706.9	-0.751412
intron_15_40736594_40737124	0.463063	Esophagus_Mucosa	0.968872	RMDN3	intron_15_41028792_41029322	ENSG00000137824.16	0.733813
intron_15_40810757_40812699	0.464782	Esophagus_Mucosa	0.968872	ZFYVE19	intron_15_41102955_41104897	ENSG00000166140.17	0.730996
intron_15_45405505_45410372	0.457334	Esophagus_Mucosa	0.968872	SPATA5L1	intron_15_45697703_45702570	ENSG00000171763.20	-0.743243
intron_15_49625431_49631001	0.466264	Esophagus_Mucosa	0.968872	DTWD1	intron_15_49917628_49923198	ENSG00000104047.15	0.728571
intron_15_49625431_49632159	0.466264	Esophagus_Mucosa	0.968872	DTWD1	intron_15_49917628_49924356	ENSG00000104047.15	-0.728571
intron_15_49632302_49634536	0.466264	Esophagus_Mucosa	0.968872	DTWD1	intron_15_49924499_49926733	ENSG00000104047.15	-0.728571
intron_15_50492913_50494070	0.464447	Esophagus_Mucosa	0.968872	USP8	intron_15_50785110_50786267	ENSG00000138592.14	0.731544
intron_15_57543779_57544473	0.464517	Esophagus_Mucosa	0.968872	CGNL1	intron_15_57835977_57836671	ENSG00000128849.11	0.731429
intron_15_58901287_58916935	0.460743	Esophagus_Mucosa	0.968872	SLTM	intron_15_59193486_59209134	ENSG00000137776.17	0.737624
intron_15_70684446_70687540	0.460173	Esophagus_Mucosa	0.968872	UACA	intron_15_70976785_70979879	ENSG00000137831.15	-0.738562
intron_15_71547481_71660530	0.451197	Esophagus_Mucosa	0.968872	THSD4	intron_15_71839820_71952869	ENSG00000187720.15	0.753421
intron_15_71660734_71728549	0.465664	Esophagus_Mucosa	0.968872	THSD4	intron_15_71953073_72020888	ENSG00000187720.15	0.729552
intron_15_73278199_73282964	0.457925	Esophagus_Mucosa	0.968872	NEO1	intron_15_73570540_73575305	ENSG00000067141.17	-0.742268
intron_15_75598681_75600637	0.46216	Esophagus_Mucosa	0.968872	ENSG00000260269	intron_15_75891022_75892978	ENSG00000260269.5	0.735294
intron_15_75598681_75601138	0.46216	Esophagus_Mucosa	0.968872	ENSG00000260269	intron_15_75891022_75893479	ENSG00000260269.5	-0.735294
intron_15_75598681_75601138	0.46216	Esophagus_Mucosa	0.968872	SNUPN	intron_15_75891022_75893479	ENSG00000169371.14	-0.735294
intron_15_75600890_75601138	0.46216	Esophagus_Mucosa	0.968872	ENSG00000260269	intron_15_75893231_75893479	ENSG00000260269.5	0.735294
intron_15_90871605_90875582	0.463527	Esophagus_Mucosa	0.968872	FURIN	intron_15_91414835_91418812	ENSG00000140564.13	-0.733051
intron_15_99151386_99156148	0.454339	Esophagus_Mucosa	0.968872	TTC23	intron_15_99691591_99696353	ENSG00000103852.13	0.748201
intron_16_15667439_15677801	0.458126	Esophagus_Mucosa	0.968872	NDE1	intron_16_15761296_15771658	ENSG00000072864.16	0.741935
intron_16_15704123_15708803	0.453924	Esophagus_Mucosa	0.968872	MYH11	intron_16_15797980_15802660	ENSG00000133392.18	-0.748889
intron_16_19525861_19527867	0.45532	Esophagus_Mucosa	0.968872	CCP110	intron_16_19537183_19539189	ENSG00000103540.17	-0.746575
intron_16_21158746_21160978	0.45642	Esophagus_Mucosa	0.968872	LDAF1	intron_16_21170067_21172299	ENSG00000011638.11	-0.744754
intron_16_21158746_21161085	0.451351	Esophagus_Mucosa	0.968872	LDAF1	intron_16_21170067_21172406	ENSG00000011638.11	0.753165
intron_16_27235299_27257435	0.450346	Esophagus_Mucosa	0.968872	NSMCE1	intron_16_27246620_27268756	ENSG00000169189.17	0.754839
intron_16_2853329_2853865	0.45232	Esophagus_Mucosa	0.968872	PRSS22	intron_16_2903330_2903866	ENSG00000005001.10	-0.751553
intron_16_2936877_2937121	0.461013	Esophagus_Mucosa	0.968872	FLYWCH1	intron_16_2986878_2987122	ENSG00000059122.17	0.737179
intron_16_4340405_4340920	0.45275	Esophagus_Mucosa	0.968872	CORO7-PAM16	intron_16_4390406_4390921	ENSG00000103426.12	0.750838
intron_16_4340405_4340920	0.45275	Esophagus_Mucosa	0.968872	PAM16	intron_16_4390406_4390921	ENSG00000217930.8	0.750838
intron_16_4469698_4474093	0.462553	Esophagus_Mucosa	0.968872	NMRAL1	intron_16_4519699_4524094	ENSG00000153406.14	0.734649
intron_16_4714186_4717443	0.46385	Esophagus_Mucosa	0.968872	ANKS3	intron_16_4764187_4767444	ENSG00000168096.15	-0.732523
intron_16_67208090_67208312	0.456028	Esophagus_Mucosa	0.968872	FBXL9P	intron_16_67241993_67242215	ENSG00000125122.18	0.745404
intron_16_68539469_68539758	0.461758	Esophagus_Mucosa	0.968872	ZFP90	intron_16_68573372_68573661	ENSG00000184939.16	-0.735955
intron_16_68539825_68557998	0.461758	Esophagus_Mucosa	0.968872	ZFP90	intron_16_68573728_68591901	ENSG00000184939.16	0.735955
intron_16_68558124_68558375	0.453255	Esophagus_Mucosa	0.968872	ZFP90	intron_16_68592027_68592278	ENSG00000184939.16	-0.75
intron_16_68558124_68558473	0.453255	Esophagus_Mucosa	0.968872	ZFP90	intron_16_68592027_68592376	ENSG00000184939.16	0.75
intron_16_69245815_69260050	0.450906	Esophagus_Mucosa	0.968872	SNTB2	intron_16_69279718_69293953	ENSG00000168807.17	-0.753906
intron_16_74672538_74674960	0.459778	Esophagus_Mucosa	0.968872	MLKL	intron_16_74706436_74708858	ENSG00000168404.13	-0.739212
intron_16_74924003_74938150	0.450544	Esophagus_Mucosa	0.968872	WDR59	intron_16_74957901_74972048	ENSG00000103091.15	0.754508
intron_16_80997429_81006734	0.461663	Esophagus_Mucosa	0.968872	CMC2	intron_16_81031034_81040339	ENSG00000103121.9	0.736111
intron_16_80997429_81006734	0.461663	Esophagus_Mucosa	0.968872	ENSG00000286221	intron_16_81031034_81040339	ENSG00000286221.1	0.736111
intron_16_84093297_84093711	0.456658	Esophagus_Mucosa	0.968872	MBTPS1	intron_16_84126902_84127316	ENSG00000140943.18	-0.744361
intron_16_88734054_88734356	0.456465	Esophagus_Mucosa	0.968872	PIEZO1	intron_16_88800462_88800764	ENSG00000103335.22	-0.744681
intron_16_89695052_89695293	0.452156	Esophagus_Mucosa	0.968872	CDK10	intron_16_89761460_89761701	ENSG00000185324.22	-0.751825
intron_16_89695070_89695293	0.452156	Esophagus_Mucosa	0.968872	CDK10	intron_16_89761478_89761701	ENSG00000185324.22	0.751825
intron_16_89752222_89761949	0.451577	Esophagus_Mucosa	0.968872	FANCA	intron_16_89818630_89828357	ENSG00000187741.16	-0.752788
intron_16_92725_93219	0.45397	Esophagus_Mucosa	0.968872	NPRL3	intron_16_142723_143217	ENSG00000103148.17	0.748812
intron_17_14034416_14069272	0.462279	Esophagus_Mucosa	0.968872	COX10-DT	intron_17_13937733_13972589	ENSG00000236088.12	-0.735099
intron_17_16432300_16433574	0.451076	Esophagus_Mucosa	0.968872	TRPV2	intron_17_16335614_16336888	ENSG00000187688.15	-0.753623
intron_17_18021238_18021422	0.458424	Esophagus_Mucosa	0.968872	ATPAF2	intron_17_17924552_17924736	ENSG00000171953.16	0.741445
intron_17_18021238_18021745	0.458424	Esophagus_Mucosa	0.968872	ATPAF2	intron_17_17924552_17925059	ENSG00000171953.16	-0.741445
intron_17_18021663_18021745	0.458424	Esophagus_Mucosa	0.968872	ATPAF2	intron_17_17924977_17925059	ENSG00000171953.16	0.741445
intron_17_18021857_18024624	0.458424	Esophagus_Mucosa	0.968872	ATPAF2	intron_17_17925171_17927938	ENSG00000171953.16	0.741445
intron_17_18333288_18335559	0.453255	Esophagus_Mucosa	0.968872	SHMT1	intron_17_18236602_18238873	ENSG00000176974.21	-0.75
intron_17_18335675_18340043	0.453255	Esophagus_Mucosa	0.968872	SHMT1	intron_17_18238989_18243357	ENSG00000176974.21	-0.75
intron_17_18360552_18363372	0.455163	Esophagus_Mucosa	0.968872	SHMT1	intron_17_18263866_18266686	ENSG00000176974.21	-0.746835
intron_17_20110562_20204333	0.454034	Esophagus_Mucosa	0.968872	SPECC1	intron_17_20013875_20107646	ENSG00000128487.19	0.748706
intron_17_28560191_28563431	0.459399	Esophagus_Mucosa	0.968872	PIGS	intron_17_26887209_26890449	ENSG00000087111.22	0.739837
intron_17_32022825_32024711	0.465151	Esophagus_Mucosa	0.968872	LRRC37B	intron_17_30349844_30351730	ENSG00000185158.13	0.730392
intron_17_32024782_32027769	0.459181	Esophagus_Mucosa	0.968872	LRRC37B	intron_17_30351801_30354788	ENSG00000185158.13	0.740196
intron_17_32221186_32224616	0.457359	Esophagus_Mucosa	0.968872	RHOT1	intron_17_30548205_30551635	ENSG00000126858.19	-0.743202
intron_17_3716798_3720307	0.456559	Esophagus_Mucosa	0.968872	ITGAE	intron_17_3620092_3623601	ENSG00000083457.12	0.744526
intron_17_38450723_38451306	0.463971	Esophagus_Mucosa	0.968872	ENSG00000276170	intron_17_36606967_36607550	ENSG00000276170.6	-0.732323
intron_17_38450723_38451626	0.463971	Esophagus_Mucosa	0.968872	ENSG00000276170	intron_17_36606967_36607870	ENSG00000276170.6	0.732323
intron_17_38451393_38451626	0.460895	Esophagus_Mucosa	0.968872	ENSG00000276170	intron_17_36607637_36607870	ENSG00000276170.6	-0.737374
intron_17_40295456_40296703	0.460633	Esophagus_Mucosa	0.968872	CDC6	intron_17_38451708_38452955	ENSG00000094804.12	-0.737805
intron_17_42308333_42310507	0.466426	Esophagus_Mucosa	0.968872	STAT5A	intron_17_40460351_40462525	ENSG00000126561.18	0.728307
intron_17_48849377_48851089	0.451691	Esophagus_Mucosa	0.968872	CALCOCO2	intron_17_46926739_46928451	ENSG00000136436.15	0.752599
intron_17_4981742_4982757	0.456559	Esophagus_Mucosa	0.968872	CAMTA2	intron_17_4885037_4886052	ENSG00000108509.21	0.744526
intron_17_64547801_64551584	0.452786	Esophagus_Mucosa	0.968872	SMURF2	intron_17_62543919_62547702	ENSG00000108854.16	-0.750779
intron_17_7262343_7262611	0.452245	Esophagus_Mucosa	0.968872	CLDN7	intron_17_7165662_7165930	ENSG00000181885.18	0.751678
intron_17_7262343_7263159	0.452245	Esophagus_Mucosa	0.968872	CLDN7	intron_17_7165662_7166478	ENSG00000181885.18	-0.751678
intron_17_73243003_73247241	0.465541	Esophagus_Mucosa	0.968872	C17orf80	intron_17_71239142_71243380	ENSG00000141219.16	-0.729754
intron_17_75244717_75246509	0.454663	Esophagus_Mucosa	0.968872	GGA3	intron_17_73240798_73242590	ENSG00000125447.18	0.747664
intron_17_75249008_75261548	0.452945	Esophagus_Mucosa	0.968872	GGA3	intron_17_73245089_73257629	ENSG00000125447.18	0.750514
intron_17_76540573_76543029	0.456848	Esophagus_Mucosa	0.968872	PRCD	intron_17_74536655_74539111	ENSG00000214140.11	0.744048
intron_17_78186818_78186929	0.458689	Esophagus_Mucosa	0.968872	TK1	intron_17_76182899_76183010	ENSG00000167900.12	0.741007
intron_17_7901375_7902610	0.466415	Esophagus_Mucosa	0.968872	CHD3	intron_17_7804693_7805928	ENSG00000170004.19	-0.728324
intron_17_7931149_7931506	0.458982	Esophagus_Mucosa	0.968872	TRAPPC1	intron_17_7834467_7834824	ENSG00000170043.12	-0.740525
intron_17_80101625_80101811	0.459515	Esophagus_Mucosa	0.968872	GAA	intron_17_78075424_78075610	ENSG00000171298.13	0.739645
intron_17_80625793_80643728	0.458851	Esophagus_Mucosa	0.968872	RPTOR	intron_17_78599593_78617528	ENSG00000141564.16	-0.740741
intron_17_81086580_81099928	0.464447	Esophagus_Mucosa	0.968872	BAIAP2	intron_17_79060380_79073728	ENSG00000175866.16	0.731544
intron_17_81239682_81240987	0.451076	Esophagus_Mucosa	0.968872	NDUFAF8	intron_17_79213482_79214787	ENSG00000224877.4	-0.753623
intron_17_81824554_81833238	0.453969	Esophagus_Mucosa	0.968872	MCRIP1	intron_17_79782430_79791114	ENSG00000225663.8	-0.748815
intron_17_82029185_82029543	0.458234	Esophagus_Mucosa	0.968872	LRRC45	intron_17_79987061_79987419	ENSG00000169683.8	-0.741757
intron_17_82036063_82036191	0.451704	Esophagus_Mucosa	0.968872	DCXR	intron_17_79993939_79994067	ENSG00000169738.8	0.752577
intron_17_82036308_82036384	0.451704	Esophagus_Mucosa	0.968872	DCXR	intron_17_79994184_79994260	ENSG00000169738.8	-0.752577
intron_17_9568470_9575792	0.466011	Esophagus_Mucosa	0.968872	STX8	intron_17_9471787_9479109	ENSG00000170310.15	0.728985
intron_18_11886621_11886917	0.465087	Esophagus_Mucosa	0.968872	MPPE1	intron_18_11886620_11886916	ENSG00000154889.17	0.730496
intron_18_11897356_11897526	0.465087	Esophagus_Mucosa	0.968872	MPPE1	intron_18_11897355_11897525	ENSG00000154889.17	-0.730496
intron_18_11897356_11905738	0.465087	Esophagus_Mucosa	0.968872	MPPE1	intron_18_11897355_11905737	ENSG00000154889.17	-0.730496
intron_18_11897356_11906203	0.465087	Esophagus_Mucosa	0.968872	MPPE1	intron_18_11897355_11906202	ENSG00000154889.17	0.730496
intron_18_11897356_11908201	0.465087	Esophagus_Mucosa	0.968872	MPPE1	intron_18_11897355_11908200	ENSG00000154889.17	0.730496
intron_18_11897620_11905738	0.465087	Esophagus_Mucosa	0.968872	MPPE1	intron_18_11897619_11905737	ENSG00000154889.17	-0.730496
intron_18_11906309_11908201	0.465087	Esophagus_Mucosa	0.968872	MPPE1	intron_18_11906308_11908200	ENSG00000154889.17	0.730496
intron_18_12012215_12014265	0.459703	Esophagus_Mucosa	0.968872	IMPA2	intron_18_12012214_12014264	ENSG00000141401.12	-0.739336
intron_18_13087646_13089456	0.454864	Esophagus_Mucosa	0.968872	CEP192	intron_18_13087645_13089455	ENSG00000101639.19	0.747331
intron_18_14244784_14248967	0.465104	Esophagus_Mucosa	0.968872	ENSG00000283294	intron_18_14244783_14248966	ENSG00000283294.2	0.730469
intron_18_14249023_14249432	0.453255	Esophagus_Mucosa	0.968872	ENSG00000283294	intron_18_14249022_14249431	ENSG00000283294.2	0.75
intron_18_47134704_47136302	0.453255	Esophagus_Mucosa	0.968872	ENSG00000267228	intron_18_44661075_44662673	ENSG00000267228.7	-0.75
intron_18_47134704_47136302	0.453255	Esophagus_Mucosa	0.968872	HDHD2	intron_18_44661075_44662673	ENSG00000167220.12	-0.75
intron_18_47134704_47136339	0.453255	Esophagus_Mucosa	0.968872	ENSG00000267228	intron_18_44661075_44662710	ENSG00000267228.7	0.75
intron_18_47134704_47136339	0.453255	Esophagus_Mucosa	0.968872	HDHD2	intron_18_44661075_44662710	ENSG00000167220.12	0.75
intron_18_79968183_79970440	0.457953	Esophagus_Mucosa	0.968872	HSBP1L1	intron_18_77728183_77730440	ENSG00000226742.4	-0.742222
intron_19_10702254_10707302	0.460187	Esophagus_Mucosa	0.968872	QTRT1	intron_19_10812930_10817978	ENSG00000213339.9	-0.738538
intron_19_11041560_11058255	0.462376	Esophagus_Mucosa	0.968872	SMARCA4	intron_19_11152236_11168931	ENSG00000127616.21	0.73494
intron_19_11147894_11148013	0.459909	Esophagus_Mucosa	0.968872	SPC24	intron_19_11258570_11258689	ENSG00000161888.12	-0.738996
intron_19_12701644_12701752	0.457884	Esophagus_Mucosa	0.968872	TNPO2	intron_19_12812458_12812566	ENSG00000105576.16	0.742336
intron_19_12701672_12701752	0.457884	Esophagus_Mucosa	0.968872	TNPO2	intron_19_12812486_12812566	ENSG00000105576.16	-0.742336
intron_19_14480778_14482689	0.463054	Esophagus_Mucosa	0.968872	GIPC1	intron_19_14591590_14593501	ENSG00000123159.16	0.733827
intron_19_15181162_15181576	0.4659	Esophagus_Mucosa	0.968872	NOTCH3	intron_19_15291973_15292387	ENSG00000074181.9	0.729167
intron_19_15185408_15185487	0.465353	Esophagus_Mucosa	0.968872	NOTCH3	intron_19_15296219_15296298	ENSG00000074181.9	-0.730061
intron_19_16185765_16190520	0.459911	Esophagus_Mucosa	0.968872	FAM32A	intron_19_16296576_16301331	ENSG00000105058.12	0.738994
intron_19_17181040_17183829	0.457652	Esophagus_Mucosa	0.968872	MYO9B	intron_19_17291849_17294638	ENSG00000099331.14	-0.742718
intron_19_17559421_17560348	0.46396	Esophagus_Mucosa	0.968872	COLGALT1	intron_19_17670230_17671157	ENSG00000130309.12	-0.732342
intron_19_1821682_1823572	0.462787	Esophagus_Mucosa	0.968872	REXO1	intron_19_1821681_1823571	ENSG00000079313.15	-0.734266
intron_19_35506185_35508205	0.456306	Esophagus_Mucosa	0.968872	DMKN	intron_19_35997087_35999107	ENSG00000161249.21	-0.744944
intron_19_35742619_35743809	0.460752	Esophagus_Mucosa	0.968872	ENSG00000267120	intron_19_36233520_36234710	ENSG00000267120.3	0.737609
intron_19_35742619_35743809	0.460752	Esophagus_Mucosa	0.968872	U2AF1L4	intron_19_36233520_36234710	ENSG00000161265.15	0.737609
intron_19_35742803_35743155	0.460752	Esophagus_Mucosa	0.968872	U2AF1L4	intron_19_36233704_36234056	ENSG00000161265.15	-0.737609
intron_19_35743205_35743296	0.460752	Esophagus_Mucosa	0.968872	U2AF1L4	intron_19_36234106_36234197	ENSG00000161265.15	-0.737609
intron_19_35743208_35743296	0.460752	Esophagus_Mucosa	0.968872	U2AF1L4	intron_19_36234109_36234197	ENSG00000161265.15	-0.737609
intron_19_35743345_35743809	0.460752	Esophagus_Mucosa	0.968872	U2AF1L4	intron_19_36234246_36234710	ENSG00000161265.15	0.737609
intron_19_36121718_36125451	0.455997	Esophagus_Mucosa	0.968872	TBCB	intron_19_36612620_36616353	ENSG00000105254.12	-0.745455
intron_19_36122173_36125451	0.455997	Esophagus_Mucosa	0.968872	TBCB	intron_19_36613075_36616353	ENSG00000105254.12	0.745455
intron_19_38305507_38306914	0.452404	Esophagus_Mucosa	0.968872	YIF1B	intron_19_38796147_38797554	ENSG00000167645.17	-0.751412
intron_19_38789232_38789616	0.454179	Esophagus_Mucosa	0.968872	LGALS7B	intron_19_39279872_39280256	ENSG00000178934.5	0.748466
intron_19_39169757_39173576	0.45532	Esophagus_Mucosa	0.968872	PAK4	intron_19_39660397_39664216	ENSG00000130669.17	0.746575
intron_19_40614446_40617100	0.458537	Esophagus_Mucosa	0.968872	LTBP4	intron_19_41120352_41123006	ENSG00000090006.18	-0.741259
intron_19_40614446_40619347	0.466138	Esophagus_Mucosa	0.968872	LTBP4	intron_19_41120352_41125252	ENSG00000090006.18	-0.728777
intron_19_41422370_41422629	0.457695	Esophagus_Mucosa	0.968872	BCKDHA	intron_19_41928275_41928534	ENSG00000248098.12	-0.742647
intron_19_41422370_41422629	0.457695	Esophagus_Mucosa	0.968872	ENSG00000255730	intron_19_41928275_41928534	ENSG00000255730.5	-0.742647
intron_19_45488986_45489346	0.46492	Esophagus_Mucosa	0.968872	RTN2	intron_19_45992244_45992604	ENSG00000125744.12	-0.730769
intron_19_49464762_49465781	0.465903	Esophagus_Mucosa	0.968872	ALDH16A1	intron_19_49968019_49969038	ENSG00000161618.10	-0.729162
intron_19_53070262_53074140	0.45235	Esophagus_Mucosa	0.968872	ZNF160	intron_19_53573515_53577393	ENSG00000170949.18	0.751503
intron_19_55093233_55094345	0.45626	Esophagus_Mucosa	0.968872	PPP1R12C	intron_19_55604601_55605713	ENSG00000125503.13	-0.74502
intron_19_55247109_55258435	0.461271	Esophagus_Mucosa	0.968872	PPP6R1	intron_19_55758477_55769803	ENSG00000105063.19	-0.736756
intron_19_57922629_57923192	0.460503	Esophagus_Mucosa	0.968872	ZNF418	intron_19_58433997_58434560	ENSG00000196724.13	0.738019
intron_19_7623289_7623731	0.46492	Esophagus_Mucosa	0.968872	XAB2	intron_19_7688175_7688617	ENSG00000076924.12	-0.730769
intron_1_111174963_111182187	0.457652	Esophagus_Mucosa	0.968872	CEPT1	intron_1_111717585_111724809	ENSG00000134255.16	0.742718
intron_1_11828219_11828458	0.450879	Esophagus_Mucosa	0.968872	CLCN6	intron_1_11888276_11888515	ENSG00000011021.23	0.75395
intron_1_12193098_12193955	0.455301	Esophagus_Mucosa	0.968872	TNFRSF1B	intron_1_12253155_12254012	ENSG00000028137.19	0.746606
intron_1_151117516_151117957	0.46496	Esophagus_Mucosa	0.968872	GABPB2	intron_1_151089992_151090433	ENSG00000143458.12	0.730705
intron_1_15215431_15219326	0.463155	Esophagus_Mucosa	0.968872	TMEM51	intron_1_15541927_15545822	ENSG00000171729.14	-0.733661
intron_1_153685084_153685806	0.461108	Esophagus_Mucosa	0.968872	NPR1	intron_1_153657560_153658282	ENSG00000169418.10	0.737024
intron_1_155060832_155062245	0.454976	Esophagus_Mucosa	0.968872	ADAM15	intron_1_155033308_155034721	ENSG00000143537.14	0.747145
intron_1_156245238_156245535	0.453626	Esophagus_Mucosa	0.968872	PAQR6	intron_1_156215029_156215326	ENSG00000160781.17	-0.749384
intron_1_156273450_156274597	0.456292	Esophagus_Mucosa	0.968872	SMG5	intron_1_156243241_156244388	ENSG00000198952.8	-0.744966
intron_1_166622032_166623644	0.456535	Esophagus_Mucosa	0.968872	FMO9P	intron_1_166591269_166592881	ENSG00000290604.1	-0.744565
intron_1_166622032_166623644	0.456535	Esophagus_Mucosa	0.968872	FMO9P	intron_1_166591269_166592881	ENSG00000215834.11	-0.744565
intron_1_171103973_171107675	0.458993	Esophagus_Mucosa	0.968872	FMO3	intron_1_171073114_171076816	ENSG00000007933.13	-0.740506
intron_1_17632466_17634835	0.450484	Esophagus_Mucosa	0.968872	ARHGEF10L	intron_1_17958961_17961330	ENSG00000074964.17	-0.754608
intron_1_178458544_178464278	0.465555	Esophagus_Mucosa	0.968872	RASAL2	intron_1_178427679_178433413	ENSG00000075391.18	0.72973
intron_1_180836716_180863708	0.455001	Esophagus_Mucosa	0.968872	XPR1	intron_1_180805852_180832844	ENSG00000143324.14	0.747104
intron_1_20089895_20090568	0.450308	Esophagus_Mucosa	0.968872	PLA2G5	intron_1_20416388_20417061	ENSG00000127472.11	-0.754902
intron_1_230178311_230203137	0.455213	Esophagus_Mucosa	0.968872	GALNT2	intron_1_230314057_230338883	ENSG00000143641.10	-0.746753
intron_1_235430804_235432946	0.457448	Esophagus_Mucosa	0.968872	TBCE	intron_1_235594119_235596261	ENSG00000285053.1	-0.743056
intron_1_235430804_235432946	0.457448	Esophagus_Mucosa	0.968872	TBCE	intron_1_235594119_235596261	ENSG00000284770.2	-0.743056
intron_1_235702977_235709091	0.462806	Esophagus_Mucosa	0.968872	LYST	intron_1_235866277_235872391	ENSG00000143669.16	0.734234
intron_1_236032652_236038104	0.465373	Esophagus_Mucosa	0.968872	NID1	intron_1_236195952_236201404	ENSG00000116962.15	0.730028
intron_1_27330804_27332070	0.455235	Esophagus_Mucosa	0.968872	TMEM222	intron_1_27657295_27658561	ENSG00000186501.15	-0.746717
intron_1_27334281_27334667	0.454103	Esophagus_Mucosa	0.968872	TMEM222	intron_1_27660772_27661158	ENSG00000186501.15	0.748593
intron_1_27334281_27335379	0.458783	Esophagus_Mucosa	0.968872	TMEM222	intron_1_27660772_27661870	ENSG00000186501.15	-0.740852
intron_1_27334754_27335379	0.454103	Esophagus_Mucosa	0.968872	TMEM222	intron_1_27661245_27661870	ENSG00000186501.15	0.748593
intron_1_28579981_28580425	0.460624	Esophagus_Mucosa	0.968872	SNHG12	intron_1_28906493_28906937	ENSG00000197989.15	0.737819
intron_1_28579981_28580560	0.460624	Esophagus_Mucosa	0.968872	SNHG12	intron_1_28906493_28907072	ENSG00000197989.15	-0.737819
intron_1_28580646_28581094	0.460624	Esophagus_Mucosa	0.968872	SNHG12	intron_1_28907158_28907606	ENSG00000197989.15	-0.737819
intron_1_28580646_28581111	0.460624	Esophagus_Mucosa	0.968872	SNHG12	intron_1_28907158_28907623	ENSG00000197989.15	0.737819
intron_1_29159486_29159864	0.455378	Esophagus_Mucosa	0.968872	SRSF4	intron_1_29485998_29486376	ENSG00000116350.18	-0.746479
intron_1_29159486_29160375	0.455378	Esophagus_Mucosa	0.968872	SRSF4	intron_1_29485998_29486887	ENSG00000116350.18	0.746479
intron_1_29160058_29160375	0.455378	Esophagus_Mucosa	0.968872	SRSF4	intron_1_29486570_29486887	ENSG00000116350.18	-0.746479
intron_1_33331462_33331625	0.459942	Esophagus_Mucosa	0.968872	PHC2	intron_1_33797063_33797226	ENSG00000134686.21	0.738943
intron_1_37495918_37496547	0.458972	Esophagus_Mucosa	0.968872	MEAF6	intron_1_37961519_37962148	ENSG00000163875.16	-0.740541
intron_1_45497383_45499345	0.456376	Esophagus_Mucosa	0.968872	CCDC163	intron_1_45963055_45965017	ENSG00000280670.3	0.744828
intron_1_46303820_46309101	0.450331	Esophagus_Mucosa	0.968872	UQCRH	intron_1_46769492_46774773	ENSG00000173660.12	0.754864
intron_1_46309127_46309897	0.450331	Esophagus_Mucosa	0.968872	UQCRH	intron_1_46774799_46775569	ENSG00000173660.12	-0.754864
intron_1_46309127_46310155	0.450331	Esophagus_Mucosa	0.968872	UQCRH	intron_1_46774799_46775827	ENSG00000173660.12	0.754864
intron_1_56512152_56523823	0.46492	Esophagus_Mucosa	0.968872	ENSG00000284686	intron_1_56977824_56989495	ENSG00000284686.1	0.730769
intron_1_56512152_56523823	0.46492	Esophagus_Mucosa	0.968872	PLPP3	intron_1_56977824_56989495	ENSG00000162407.9	0.730769
intron_1_6206726_6207379	0.45895	Esophagus_Mucosa	0.968872	RNF207	intron_1_6266786_6267439	ENSG00000158286.13	-0.740577
intron_1_63648652_63651669	0.463475	Esophagus_Mucosa	0.968872	PGM1	intron_1_64114323_64117340	ENSG00000079739.17	-0.733136
intron_1_6644674_6645041	0.456831	Esophagus_Mucosa	0.968872	DNAJC11	intron_1_6704734_6705101	ENSG00000007923.17	0.744076
intron_1_67707712_67777458	0.450663	Esophagus_Mucosa	0.968872	GNG12	intron_1_68173395_68243141	ENSG00000172380.6	-0.75431
intron_1_70189273_70205390	0.457901	Esophagus_Mucosa	0.968872	LRRC40	intron_1_70654956_70671073	ENSG00000066557.6	-0.742308
intron_1_75300685_75339582	0.457978	Esophagus_Mucosa	0.968872	SLC44A5	intron_1_75766370_75805267	ENSG00000137968.17	-0.74218
intron_1_7827815_7829834	0.454087	Esophagus_Mucosa	0.968872	PER3	intron_1_7887875_7889894	ENSG00000049246.15	-0.748619
intron_1_84647607_84650362	0.452284	Esophagus_Mucosa	0.968872	SSX2IP	intron_1_85113290_85116045	ENSG00000117155.17	0.751613
intron_1_89012027_89013185	0.459834	Esophagus_Mucosa	0.968872	GBP3	intron_1_89477710_89478868	ENSG00000117226.12	0.73912
intron_1_90020922_90022250	0.458689	Esophagus_Mucosa	0.968872	ZNF326	intron_1_90486481_90487809	ENSG00000162664.17	0.741007
intron_20_2500742_2508881	0.452504	Esophagus_Mucosa	0.968872	ENSG00000256566	intron_20_2481388_2489527	ENSG00000256566.1	-0.751248
intron_20_2500742_2508881	0.452504	Esophagus_Mucosa	0.968872	ZNF343	intron_20_2481388_2489527	ENSG00000088876.13	-0.751248
intron_20_35675202_35680737	0.464347	Esophagus_Mucosa	0.968872	NFS1	intron_20_34263124_34268659	ENSG00000244005.13	-0.731707
intron_20_35698590_35699310	0.464347	Esophagus_Mucosa	0.968872	NFS1	intron_20_34286512_34287232	ENSG00000244005.13	-0.731707
intron_20_45416654_45419295	0.458715	Esophagus_Mucosa	0.968872	PIGT	intron_20_44045294_44047935	ENSG00000124155.19	-0.740964
intron_20_45416694_45418852	0.458715	Esophagus_Mucosa	0.968872	PIGT	intron_20_44045334_44047492	ENSG00000124155.19	0.740964
intron_20_45416694_45419295	0.458715	Esophagus_Mucosa	0.968872	PIGT	intron_20_44045334_44047935	ENSG00000124155.19	-0.740964
intron_20_51010364_51012359	0.454954	Esophagus_Mucosa	0.968872	KCNG1	intron_20_49626901_49628896	ENSG00000026559.14	0.747182
intron_20_51010364_51022870	0.454954	Esophagus_Mucosa	0.968872	KCNG1	intron_20_49626901_49639407	ENSG00000026559.14	-0.747182
intron_20_62199257_62200683	0.45356	Esophagus_Mucosa	0.968872	MTG2	intron_20_60774313_60775739	ENSG00000101181.18	-0.749494
intron_20_62303781_62304461	0.451934	Esophagus_Mucosa	0.968872	ADRM1	intron_20_60878837_60879517	ENSG00000130706.13	0.752195
intron_20_63520894_63521512	0.464572	Esophagus_Mucosa	0.968872	PPDPF	intron_20_62152247_62152865	ENSG00000125534.10	0.731339
intron_20_63689132_63689502	0.45273	Esophagus_Mucosa	0.968872	RTEL1-TNFRSF6B	intron_20_62320485_62320855	ENSG00000026036.23	0.750871
intron_20_63689132_63689502	0.45273	Esophagus_Mucosa	0.968872	RTEL1	intron_20_62320485_62320855	ENSG00000258366.12	0.750871
intron_21_29070337_29073531	0.460619	Esophagus_Mucosa	0.968872	CCT8	intron_21_30442658_30445852	ENSG00000156261.13	0.737828
intron_21_32631801_32638908	0.464058	Esophagus_Mucosa	0.968872	SYNJ1	intron_21_34004111_34011218	ENSG00000159082.18	0.732181
intron_21_42897047_42903182	0.466422	Esophagus_Mucosa	0.968872	NDUFV3	intron_21_44317157_44323292	ENSG00000160194.18	-0.728313
intron_21_45504556_45505134	0.462694	Esophagus_Mucosa	0.968872	COL18A1	intron_21_46924470_46925048	ENSG00000182871.16	-0.734417
intron_21_46442573_46445284	0.455657	Esophagus_Mucosa	0.968872	PCNT	intron_21_47862486_47865197	ENSG00000160299.19	-0.746017
intron_22_19432607_19433265	0.45142	Esophagus_Mucosa	0.968872	MRPL40	intron_22_19420130_19420788	ENSG00000185608.9	0.75305
intron_22_19432859_19433265	0.451696	Esophagus_Mucosa	0.968872	MRPL40	intron_22_19420382_19420788	ENSG00000185608.9	-0.752591
intron_22_20091970_20094713	0.451195	Esophagus_Mucosa	0.968872	DGCR8	intron_22_20079493_20082236	ENSG00000128191.17	-0.753425
intron_22_20115447_20115672	0.451195	Esophagus_Mucosa	0.968872	TRMT2A	intron_22_20102970_20103195	ENSG00000099899.16	-0.753425
intron_22_20115554_20115672	0.451195	Esophagus_Mucosa	0.968872	TRMT2A	intron_22_20103077_20103195	ENSG00000099899.16	0.753425
intron_22_20140708_20140871	0.459466	Esophagus_Mucosa	0.968872	ZDHHC8	intron_22_20128231_20128394	ENSG00000099904.16	0.739726
intron_22_20141012_20141217	0.463634	Esophagus_Mucosa	0.968872	ZDHHC8	intron_22_20128535_20128740	ENSG00000099904.16	0.732877
intron_22_20429340_20429536	0.465625	Esophagus_Mucosa	0.968872	SCARF2	intron_22_20783627_20783823	ENSG00000244486.9	0.729616
intron_22_22162250_22162372	0.464239	Esophagus_Mucosa	0.968872	IGLV4-60	intron_22_22516643_22516765	ENSG00000211639.2	0.731884
intron_22_23714342_23715009	0.460457	Esophagus_Mucosa	0.968872	ENSG00000290440	intron_22_24056529_24057196	ENSG00000290440.2	0.738095
intron_22_23714342_23715009	0.460457	Esophagus_Mucosa	0.968872	GUSBP11	intron_22_24056529_24057196	ENSG00000228315.12	0.738095
intron_22_31192702_31196936	0.454711	Esophagus_Mucosa	0.968872	RNF185	intron_22_31588688_31592922	ENSG00000138942.17	-0.747585
intron_22_31289393_31289499	0.465667	Esophagus_Mucosa	0.968872	PIK3IP1	intron_22_31685379_31685485	ENSG00000100100.13	-0.729547
intron_22_32475398_32478981	0.453062	Esophagus_Mucosa	0.968872	FBXO7	intron_22_32871385_32874968	ENSG00000100225.18	0.75032
intron_22_35611106_35617163	0.45544	Esophagus_Mucosa	0.968872	MB	intron_22_36007153_36013210	ENSG00000198125.13	-0.746377
intron_22_37497178_37502602	0.458038	Esophagus_Mucosa	0.968872	CARD10	intron_22_37893185_37898609	ENSG00000100065.15	0.742081
intron_22_50505334_50505403	0.46079	Esophagus_Mucosa	0.968872	LMF2	intron_22_50943763_50943832	ENSG00000100258.18	0.737546
intron_2_105882049_105892982	0.452123	Esophagus_Mucosa	0.968872	NCK2	intron_2_106498505_106509438	ENSG00000071051.14	-0.75188
intron_2_10657891_10659172	0.459668	Esophagus_Mucosa	0.968872	NOL10	intron_2_10798017_10799298	ENSG00000115761.17	0.739394
intron_2_127489235_127489832	0.464347	Esophagus_Mucosa	0.968872	IWS1	intron_2_128246811_128247408	ENSG00000163166.15	-0.731707
intron_2_138552681_138554439	0.458057	Esophagus_Mucosa	0.968872	SPOPL	intron_2_139310251_139312009	ENSG00000144228.9	-0.742049
intron_2_152679109_152679352	0.460834	Esophagus_Mucosa	0.968872	PRPF40A	intron_2_153535623_153535866	ENSG00000196504.21	-0.737474
intron_2_15607313_15617244	0.463355	Esophagus_Mucosa	0.968872	DDX1	intron_2_15747437_15757368	ENSG00000079785.16	-0.733333
intron_2_171061156_171082781	0.457524	Esophagus_Mucosa	0.968872	TLK1	intron_2_171917666_171939291	ENSG00000198586.14	0.742931
intron_2_182752188_182755003	0.454559	Esophagus_Mucosa	0.968872	DNAJC10	intron_2_183616915_183619730	ENSG00000077232.19	-0.747837
intron_2_216412798_216413856	0.450718	Esophagus_Mucosa	0.968872	SMARCAL1	intron_2_217277521_217278579	ENSG00000138375.14	-0.754219
intron_2_219485477_219488194	0.456376	Esophagus_Mucosa	0.968872	SPEG	intron_2_220350199_220352916	ENSG00000072195.15	-0.744828
intron_2_219615341_219615707	0.458715	Esophagus_Mucosa	0.968872	STK11IP	intron_2_220480063_220480429	ENSG00000144589.22	0.740964
intron_2_219615341_219616044	0.458715	Esophagus_Mucosa	0.968872	STK11IP	intron_2_220480063_220480766	ENSG00000144589.22	-0.740964
intron_2_239144714_239156652	0.461166	Esophagus_Mucosa	0.968872	HDAC4	intron_2_240066410_240078348	ENSG00000068024.18	0.736928
intron_2_241115177_241115288	0.453828	Esophagus_Mucosa	0.968872	PASK	intron_2_242054592_242054703	ENSG00000115687.14	0.749048
intron_2_241678649_241680229	0.463136	Esophagus_Mucosa	0.968872	DTYMK	intron_2_242618064_242619644	ENSG00000168393.13	-0.733693
intron_2_241750294_241755045	0.463517	Esophagus_Mucosa	0.968872	D2HGDH	intron_2_242689709_242694460	ENSG00000180902.18	0.733068
intron_2_36729491_36743100	0.463069	Esophagus_Mucosa	0.968872	VIT	intron_2_36956634_36970243	ENSG00000205221.13	0.733802
intron_2_37293271_37316237	0.459142	Esophagus_Mucosa	0.968872	PRKD3	intron_2_37520414_37543380	ENSG00000115825.11	-0.74026
intron_2_48474819_48479924	0.451765	Esophagus_Mucosa	0.968872	PPP1R21	intron_2_48701958_48707063	ENSG00000162869.16	0.752475
intron_2_55180712_55206270	0.451526	Esophagus_Mucosa	0.968872	CLHC1	intron_2_55407848_55433406	ENSG00000162994.16	-0.752874
intron_2_55302072_55308809	0.454789	Esophagus_Mucosa	0.968872	CCDC88A	intron_2_55529208_55535945	ENSG00000115355.18	0.747454
intron_2_55599039_55603978	0.451637	Esophagus_Mucosa	0.968872	PPP4R3B	intron_2_55826175_55831114	ENSG00000275052.5	0.752688
intron_2_55643425_55644637	0.451565	Esophagus_Mucosa	0.968872	PNPT1	intron_2_55870560_55871772	ENSG00000138035.15	0.752809
intron_2_63841232_63842539	0.455461	Esophagus_Mucosa	0.968872	UGP2	intron_2_64068366_64069673	ENSG00000169764.16	-0.746341
intron_2_63842204_63842539	0.455461	Esophagus_Mucosa	0.968872	UGP2	intron_2_64069338_64069673	ENSG00000169764.16	-0.746341
intron_2_63842204_63856306	0.455461	Esophagus_Mucosa	0.968872	UGP2	intron_2_64069338_64083440	ENSG00000169764.16	0.746341
intron_2_63842599_63856306	0.455461	Esophagus_Mucosa	0.968872	UGP2	intron_2_64069733_64083440	ENSG00000169764.16	-0.746341
intron_2_74156645_74159091	0.450012	Esophagus_Mucosa	0.968872	MOB1A	intron_2_74383772_74386218	ENSG00000114978.18	0.755396
intron_2_85696056_85697506	0.456465	Esophagus_Mucosa	0.968872	GNLY	intron_2_85923179_85924629	ENSG00000115523.17	-0.744681
intron_2_86133063_86133178	0.457695	Esophagus_Mucosa	0.968872	PTCD3	intron_2_86360186_86360301	ENSG00000132300.19	0.742647
intron_2_97766602_97772297	0.465293	Esophagus_Mucosa	0.968872	TMEM131	intron_2_98383065_98388760	ENSG00000075568.17	0.730159
intron_2_98568668_98572815	0.463928	Esophagus_Mucosa	0.968872	INPP4A	intron_2_99185131_99189278	ENSG00000040933.16	-0.732394
intron_3_100848875_100850045	0.450102	Esophagus_Mucosa	0.968872	ABI3BP	intron_3_100567719_100568889	ENSG00000154175.18	-0.755245
intron_3_113326640_113327616	0.455539	Esophagus_Mucosa	0.968872	CFAP44	intron_3_113045487_113046463	ENSG00000206530.11	0.746212
intron_3_113344712_113358745	0.450977	Esophagus_Mucosa	0.968872	CFAP44	intron_3_113063559_113077592	ENSG00000206530.11	0.753788
intron_3_119452530_119458018	0.465293	Esophagus_Mucosa	0.968872	TMEM39A	intron_3_119171377_119176865	ENSG00000176142.13	-0.730159
intron_3_119676966_119677204	0.460985	Esophagus_Mucosa	0.968872	COX17	intron_3_119395813_119396051	ENSG00000138495.7	0.737226
intron_3_122496570_122514875	0.4545	Esophagus_Mucosa	0.968872	KPNA1	intron_3_122215417_122233722	ENSG00000114030.13	0.747934
intron_3_124796817_124817621	0.465668	Esophagus_Mucosa	0.968872	ITGB5	intron_3_124515664_124536468	ENSG00000082781.12	-0.729545
intron_3_126441946_126459653	0.459106	Esophagus_Mucosa	0.968872	ZXDC	intron_3_126160789_126178496	ENSG00000070476.15	0.740319
intron_3_128065037_128066954	0.463128	Esophagus_Mucosa	0.968872	SEC61A1	intron_3_127783880_127785797	ENSG00000058262.11	-0.733706
intron_3_128065884_128066954	0.452941	Esophagus_Mucosa	0.968872	SEC61A1	intron_3_127784727_127785797	ENSG00000058262.11	0.75052
intron_3_129279211_129279710	0.452524	Esophagus_Mucosa	0.968872	HMCES	intron_3_128998054_128998553	ENSG00000183624.14	-0.751213
intron_3_13328946_13330460	0.458174	Esophagus_Mucosa	0.968872	NUP210	intron_3_13370446_13371960	ENSG00000132182.13	-0.741858
intron_3_138187599_138188455	0.464081	Esophagus_Mucosa	0.968872	ARMC8	intron_3_137906441_137907297	ENSG00000114098.18	0.732143
intron_3_158571391_158592434	0.466264	Esophagus_Mucosa	0.968872	MLF1	intron_3_158289180_158310223	ENSG00000178053.21	0.728571
intron_3_158824236_158825178	0.458689	Esophagus_Mucosa	0.968872	MFSD1	intron_3_158542025_158542967	ENSG00000118855.21	0.741007
intron_3_171662170_171674500	0.465435	Esophagus_Mucosa	0.968872	PLD1	intron_3_171379960_171392290	ENSG00000075651.17	0.729927
intron_3_172511659_172514861	0.458665	Esophagus_Mucosa	0.968872	TNFSF10	intron_3_172229449_172232651	ENSG00000121858.11	-0.741047
intron_3_179330055_179332989	0.458851	Esophagus_Mucosa	0.968872	ZNF639	intron_3_179047843_179050777	ENSG00000121864.10	0.740741
intron_3_183842447_183844231	0.450102	Esophagus_Mucosa	0.968872	ENSG00000283765	intron_3_183560235_183562019	ENSG00000283765.1	-0.755245
intron_3_183842447_183844231	0.450102	Esophagus_Mucosa	0.968872	PARL	intron_3_183560235_183562019	ENSG00000175193.14	-0.755245
intron_3_184166673_184166826	0.451765	Esophagus_Mucosa	0.968872	DVL3	intron_3_183884461_183884614	ENSG00000161202.20	-0.752475
intron_3_193618936_193631612	0.459929	Esophagus_Mucosa	0.968872	OPA1	intron_3_193336725_193349401	ENSG00000198836.11	0.738964
intron_3_195663767_195664086	0.460556	Esophagus_Mucosa	0.968872	MUC20-OT1	intron_3_195390638_195390957	ENSG00000242086.8	-0.737931
intron_3_195663767_195664086	0.460556	Esophagus_Mucosa	0.968872	SDHAP2	intron_3_195390638_195390957	ENSG00000215837.7	-0.737931
intron_3_197621868_197622187	0.450853	Esophagus_Mucosa	0.968872	SDHAP4	intron_3_197348739_197349058	ENSG00000291091.1	0.753994
intron_3_197621868_197622187	0.450853	Esophagus_Mucosa	0.968872	SDHAP4	intron_3_197348739_197349058	ENSG00000214135.11	0.753994
intron_3_38397159_38400891	0.463687	Esophagus_Mucosa	0.968872	XYLB	intron_3_38438650_38442382	ENSG00000093217.11	0.73279
intron_3_39137253_39137486	0.457431	Esophagus_Mucosa	0.968872	TTC21A	intron_3_39178744_39178977	ENSG00000168026.19	0.743083
intron_3_52422881_52423091	0.465087	Esophagus_Mucosa	0.968872	PHF7	intron_3_52456897_52457107	ENSG00000010318.22	-0.730496
intron_3_66221127_66236544	0.463082	Esophagus_Mucosa	0.968872	SLC25A26	intron_3_66271553_66286968	ENSG00000144741.19	0.733781
intron_3_66236700_66243203	0.463082	Esophagus_Mucosa	0.968872	SLC25A26	intron_3_66287124_66293627	ENSG00000144741.19	0.733781
intron_3_9687891_9688696	0.451149	Esophagus_Mucosa	0.968872	MTMR14	intron_3_9729575_9730380	ENSG00000163719.20	-0.753501
intron_4_103085462_103085699	0.458691	Esophagus_Mucosa	0.968872	BDH2	intron_4_104006619_104006856	ENSG00000164039.15	0.741003
intron_4_103085462_103085699	0.458691	Esophagus_Mucosa	0.968872	SLC9B2	intron_4_104006619_104006856	ENSG00000164038.16	0.741003
intron_4_13460828_13474318	0.452703	Esophagus_Mucosa	0.968872	RAB28	intron_4_13462452_13475942	ENSG00000157869.16	0.750916
intron_4_13479526_13484076	0.458424	Esophagus_Mucosa	0.968872	RAB28	intron_4_13481150_13485700	ENSG00000157869.16	-0.741445
intron_4_16202580_16213768	0.462474	Esophagus_Mucosa	0.968872	TAPT1	intron_4_16204203_16215391	ENSG00000169762.17	-0.734779
intron_4_183641468_183646351	0.464413	Esophagus_Mucosa	0.968872	RWDD4	intron_4_184562621_184567504	ENSG00000182552.15	0.7316
intron_4_184648631_184649395	0.463021	Esophagus_Mucosa	0.968872	CASP3	intron_4_185569785_185570549	ENSG00000164305.20	0.733882
intron_4_41014398_41033236	0.456388	Esophagus_Mucosa	0.968872	APBB2	intron_4_41016415_41035253	ENSG00000163697.17	-0.744807
intron_4_6670993_6673684	0.456559	Esophagus_Mucosa	0.968872	LINC02482	intron_4_6672720_6675411	ENSG00000251580.3	0.744526
intron_4_70802983_70806516	0.45985	Esophagus_Mucosa	0.968872	RUFY3	intron_4_71668700_71672233	ENSG00000018189.13	-0.739095
intron_4_70803176_70804348	0.45985	Esophagus_Mucosa	0.968872	RUFY3	intron_4_71668893_71670065	ENSG00000018189.13	0.739095
intron_4_7778876_7786194	0.456272	Esophagus_Mucosa	0.968872	AFAP1	intron_4_7780603_7787921	ENSG00000196526.11	0.745
intron_4_78464583_78466208	0.459828	Esophagus_Mucosa	0.968872	FRAS1	intron_4_79385737_79387362	ENSG00000138759.20	0.73913
intron_4_78466435_78469978	0.456065	Esophagus_Mucosa	0.968872	FRAS1	intron_4_79387589_79391132	ENSG00000138759.20	0.745342
intron_4_94455384_94456244	0.466211	Esophagus_Mucosa	0.968872	PDLIM5	intron_4_95376535_95377395	ENSG00000163110.15	-0.728659
intron_4_94455384_94523724	0.466211	Esophagus_Mucosa	0.968872	PDLIM5	intron_4_95376535_95444875	ENSG00000163110.15	0.728659
intron_4_99076923_99081365	0.456045	Esophagus_Mucosa	0.968872	ADH5	intron_4_99998074_100002516	ENSG00000197894.12	-0.745375
intron_4_99927838_99928542	0.466192	Esophagus_Mucosa	0.968872	DNAJB14	intron_4_100848995_100849699	ENSG00000164031.17	-0.72869
intron_5_115832664_115837628	0.452404	Esophagus_Mucosa	0.968872	ATG12	intron_5_115168361_115173325	ENSG00000145782.13	-0.751412
intron_5_126617333_126624575	0.457101	Esophagus_Mucosa	0.968872	PHAX	intron_5_125953025_125960267	ENSG00000164902.14	-0.743628
intron_5_132758824_132760802	0.466331	Esophagus_Mucosa	0.968872	SEPTIN8	intron_5_132094516_132096494	ENSG00000164402.14	0.728462
intron_5_132902487_132904368	0.453255	Esophagus_Mucosa	0.968872	AFF4	intron_5_132238179_132240060	ENSG00000072364.13	-0.75
intron_5_139480898_139481159	0.462066	Esophagus_Mucosa	0.968872	STING1	intron_5_138860483_138860744	ENSG00000184584.14	0.73545
intron_5_139481342_139481478	0.462066	Esophagus_Mucosa	0.968872	STING1	intron_5_138860927_138861063	ENSG00000184584.14	-0.73545
intron_5_139481342_139482210	0.455648	Esophagus_Mucosa	0.968872	STING1	intron_5_138860927_138861795	ENSG00000184584.14	0.746032
intron_5_139481704_139482210	0.455648	Esophagus_Mucosa	0.968872	STING1	intron_5_138861289_138861795	ENSG00000184584.14	-0.746032
intron_5_148406394_148409124	0.460288	Esophagus_Mucosa	0.968872	FBXO38	intron_5_147785957_147788687	ENSG00000145868.17	0.738372
intron_5_151020741_151020828	0.460191	Esophagus_Mucosa	0.968872	GPX3	intron_5_150400302_150400389	ENSG00000211445.13	-0.738532
intron_5_154002969_154011241	0.463355	Esophagus_Mucosa	0.968872	FAM114A2	intron_5_153382529_153390801	ENSG00000055147.19	-0.733333
intron_5_154011320_154026399	0.463355	Esophagus_Mucosa	0.968872	FAM114A2	intron_5_153390880_153405959	ENSG00000055147.19	0.733333
intron_5_179616218_179616899	0.45544	Esophagus_Mucosa	0.968872	HNRNPH1	intron_5_179043219_179043900	ENSG00000169045.18	0.746377
intron_5_35874542_35875512	0.460556	Esophagus_Mucosa	0.968872	IL7R	intron_5_35874644_35875614	ENSG00000168685.15	-0.737931
intron_5_38876373_38881593	0.456319	Esophagus_Mucosa	0.968872	OSMR	intron_5_38876475_38881695	ENSG00000145623.13	-0.744921
intron_5_69116602_69117239	0.460764	Esophagus_Mucosa	0.968872	SLC30A5	intron_5_68412429_68413066	ENSG00000145740.20	-0.737589
intron_5_79990663_79991158	0.450988	Esophagus_Mucosa	0.968872	MTX3	intron_5_79286486_79286981	ENSG00000177034.17	0.753769
intron_5_96695907_96722639	0.464355	Esophagus_Mucosa	0.968872	CAST	intron_5_96031611_96058343	ENSG00000153113.24	-0.731694
intron_6_10728727_10730615	0.463562	Esophagus_Mucosa	0.968872	TMEM14C	intron_6_10728960_10730848	ENSG00000111843.14	0.732995
intron_6_108366332_108401996	0.456566	Esophagus_Mucosa	0.968872	AFG1L	intron_6_108687536_108723200	ENSG00000135537.17	-0.744514
intron_6_122803833_122804909	0.456171	Esophagus_Mucosa	0.968872	SMPDL3A	intron_6_123124978_123126054	ENSG00000172594.13	0.745167
intron_6_151417399_151421245	0.460595	Esophagus_Mucosa	0.968872	RMND1	intron_6_151738534_151742380	ENSG00000155906.20	0.737867
intron_6_155258082_155260273	0.451824	Esophagus_Mucosa	0.968872	TFB1M	intron_6_155579216_155581407	ENSG00000029639.11	0.752377
intron_6_159789888_159790940	0.461035	Esophagus_Mucosa	0.968872	MRPL18	intron_6_160210920_160211972	ENSG00000112110.10	-0.737143
intron_6_169773402_169775270	0.450883	Esophagus_Mucosa	0.968872	ERMARD	intron_6_170173498_170175366	ENSG00000130023.16	-0.753944
intron_6_25081879_25084480	0.451199	Esophagus_Mucosa	0.968872	CMAHP	intron_6_25082107_25084708	ENSG00000168405.18	0.753418
intron_6_26385362_26388013	0.453641	Esophagus_Mucosa	0.968872	BTN2A2	intron_6_26385590_26388241	ENSG00000124508.17	-0.749359
intron_6_26388294_26390005	0.453891	Esophagus_Mucosa	0.968872	BTN2A2	intron_6_26388522_26390233	ENSG00000124508.17	-0.748943
intron_6_2896190_2900444	0.465077	Esophagus_Mucosa	0.968872	SERPINB9	intron_6_2896424_2900678	ENSG00000170542.6	0.730513
intron_6_2959342_2971248	0.463355	Esophagus_Mucosa	0.968872	SERPINB6	intron_6_2959576_2971482	ENSG00000124570.21	-0.733333
intron_6_36963033_36963823	0.452521	Esophagus_Mucosa	0.968872	PI16	intron_6_36930809_36931599	ENSG00000164530.15	-0.75122
intron_6_56600221_56610427	0.461435	Esophagus_Mucosa	0.968872	DST	intron_6_56465019_56475225	ENSG00000151914.22	-0.736486
intron_6_87477539_87500508	0.464405	Esophagus_Mucosa	0.968872	ENSG00000213204	intron_6_88187257_88210226	ENSG00000213204.8	0.731613
intron_6_87477539_87500508	0.464405	Esophagus_Mucosa	0.968872	SLC35A1	intron_6_88187257_88210226	ENSG00000164414.19	0.731613
intron_6_99416428_99425215	0.464239	Esophagus_Mucosa	0.968872	PNISR	intron_6_99864304_99873091	ENSG00000132424.17	-0.731884
intron_7_100805321_100805501	0.459828	Esophagus_Mucosa	0.968872	EPHB4	intron_7_100402943_100403123	ENSG00000196411.10	-0.73913
intron_7_101218485_101222604	0.454678	Esophagus_Mucosa	0.968872	ZNHIT1	intron_7_100861766_100865885	ENSG00000106400.12	-0.74764
intron_7_11061841_11061964	0.454179	Esophagus_Mucosa	0.968872	PHF14	intron_7_11101468_11101591	ENSG00000106443.17	0.748466
intron_7_128592017_128608118	0.460538	Esophagus_Mucosa	0.968872	ENSG00000242588	intron_7_128232071_128248172	ENSG00000242588.7	-0.737962
intron_7_128592017_128608118	0.460538	Esophagus_Mucosa	0.968872	ENSG00000280828	intron_7_128232071_128248172	ENSG00000280828.1	-0.737962
intron_7_134527977_134530643	0.454339	Esophagus_Mucosa	0.968872	AKR1B10	intron_7_134212729_134215395	ENSG00000198074.10	0.748201
intron_7_134532024_134533004	0.454339	Esophagus_Mucosa	0.968872	AKR1B10	intron_7_134216776_134217756	ENSG00000198074.10	0.748201
intron_7_139282055_139283024	0.451327	Esophagus_Mucosa	0.968872	UBN2	intron_7_138966801_138967770	ENSG00000157741.15	-0.753205
intron_7_140455233_140455857	0.454663	Esophagus_Mucosa	0.968872	MKRN1	intron_7_140155033_140155657	ENSG00000133606.11	-0.747664
intron_7_140459233_140459707	0.457487	Esophagus_Mucosa	0.968872	MKRN1	intron_7_140159033_140159507	ENSG00000133606.11	0.742991
intron_7_140472011_140474381	0.460321	Esophagus_Mucosa	0.968872	MKRN1	intron_7_140171811_140174181	ENSG00000133606.11	-0.738318
intron_7_140472011_140479160	0.460321	Esophagus_Mucosa	0.968872	MKRN1	intron_7_140171811_140178960	ENSG00000133606.11	0.738318
intron_7_150323560_150325841	0.462045	Esophagus_Mucosa	0.968872	LRRC61	intron_7_150020649_150022930	ENSG00000127399.15	-0.735484
intron_7_150323560_150325841	0.462045	Esophagus_Mucosa	0.968872	ZBED10P	intron_7_150020649_150022930	ENSG00000188707.7	-0.735484
intron_7_43926556_43928014	0.454911	Esophagus_Mucosa	0.968872	UBE2D4	intron_7_43966155_43967613	ENSG00000078967.13	0.747253
intron_7_48099787_48101824	0.453849	Esophagus_Mucosa	0.968872	UPP1	intron_7_48139384_48141421	ENSG00000183696.14	-0.749014
intron_7_64979536_64981387	0.454965	Esophagus_Mucosa	0.968872	ZNF117	intron_7_64439914_64441765	ENSG00000152926.16	0.747163
intron_7_66775393_66795511	0.466053	Esophagus_Mucosa	0.968872	RABGEF1	intron_7_66240380_66260498	ENSG00000154710.18	0.728916
intron_7_7640821_7673309	0.463922	Esophagus_Mucosa	0.968872	UMAD1	intron_7_7680452_7712940	ENSG00000219545.12	0.732403
intron_7_7641705_7673309	0.463922	Esophagus_Mucosa	0.968872	ENSG00000283549	intron_7_7681336_7712940	ENSG00000283549.1	-0.732403
intron_7_7641705_7673309	0.463922	Esophagus_Mucosa	0.968872	UMAD1	intron_7_7681336_7712940	ENSG00000219545.12	-0.732403
intron_7_90353009_90354458	0.466305	Esophagus_Mucosa	0.968872	GTPBP10	intron_7_89982323_89983772	ENSG00000105793.16	0.728505
intron_7_92513967_92517276	0.462541	Esophagus_Mucosa	0.968872	PEX1	intron_7_92143281_92146590	ENSG00000127980.16	-0.73467
intron_8_142700630_142701600	0.460985	Esophagus_Mucosa	0.968872	LY6K	intron_8_143782048_143783018	ENSG00000160886.13	0.737226
intron_8_1763885_1770932	0.462806	Esophagus_Mucosa	0.968872	CLN8	intron_8_1712051_1719098	ENSG00000182372.10	-0.734234
intron_8_1763925_1770932	0.462061	Esophagus_Mucosa	0.968872	CLN8	intron_8_1712091_1719098	ENSG00000182372.10	0.735458
intron_8_1763941_1770932	0.462806	Esophagus_Mucosa	0.968872	CLN8	intron_8_1712107_1719098	ENSG00000182372.10	0.734234
intron_8_1763941_1770932	0.462806	Esophagus_Mucosa	0.968872	KBTBD11-OT1	intron_8_1712107_1719098	ENSG00000283239.1	0.734234
intron_8_17963291_17964568	0.46379	Esophagus_Mucosa	0.968872	PCM1	intron_8_17820800_17822077	ENSG00000078674.20	0.73262
intron_8_38414901_38415870	0.453543	Esophagus_Mucosa	0.968872	FGFR1	intron_8_38272419_38273388	ENSG00000077782.23	-0.749521
intron_8_56216531_56216680	0.450261	Esophagus_Mucosa	0.968872	CHCHD7	intron_8_57129090_57129239	ENSG00000170791.18	0.75498
intron_8_56216754_56217331	0.450261	Esophagus_Mucosa	0.968872	CHCHD7	intron_8_57129313_57129890	ENSG00000170791.18	0.75498
intron_8_73946820_73955647	0.457515	Esophagus_Mucosa	0.968872	ELOC	intron_8_74859055_74867882	ENSG00000154582.18	0.742945
intron_8_73946820_73955911	0.455378	Esophagus_Mucosa	0.968872	ELOC	intron_8_74859055_74868146	ENSG00000154582.18	-0.746479
intron_8_73959818_73972077	0.455378	Esophagus_Mucosa	0.968872	ELOC	intron_8_74872053_74884312	ENSG00000154582.18	0.746479
intron_8_73959818_73972245	0.455378	Esophagus_Mucosa	0.968872	ELOC	intron_8_74872053_74884480	ENSG00000154582.18	-0.746479
intron_8_81840082_81840198	0.462526	Esophagus_Mucosa	0.968872	SNX16	intron_8_82752317_82752433	ENSG00000104497.15	0.734694
intron_8_95041626_95045545	0.464081	Esophagus_Mucosa	0.968872	NDUFAF6	intron_8_96053854_96057773	ENSG00000156170.14	-0.732143
intron_9_108917670_108918811	0.464549	Esophagus_Mucosa	0.968872	ELP1	intron_9_111679950_111681091	ENSG00000070061.16	0.731377
intron_9_111423248_111425418	0.457334	Esophagus_Mucosa	0.968872	ECPAS	intron_9_114185528_114187698	ENSG00000136813.15	-0.743243
intron_9_125355857_125359420	0.461543	Esophagus_Mucosa	0.968872	GAPVD1	intron_9_128118136_128121699	ENSG00000165219.23	-0.736308
intron_9_129814222_129818353	0.453255	Esophagus_Mucosa	0.968872	TOR1A	intron_9_132576501_132580632	ENSG00000136827.12	0.75
intron_9_136791424_136791626	0.45532	Esophagus_Mucosa	0.968872	TMEM141	intron_9_139685876_139686078	ENSG00000244187.8	0.746575
intron_9_4605440_4622408	0.449882	Esophagus_Mucosa	0.968872	SPATA6L	intron_9_4605440_4622408	ENSG00000106686.17	-0.755611
intron_9_7046917_7049092	0.453255	Esophagus_Mucosa	0.968872	KDM4C	intron_9_7046917_7049092	ENSG00000107077.19	0.75
intron_9_92310675_92314267	0.463797	Esophagus_Mucosa	0.968872	NOL8	intron_9_95072957_95076549	ENSG00000198000.12	-0.732609
intron_9_92600508_92611314	0.461823	Esophagus_Mucosa	0.968872	CENPP	intron_9_95362790_95373596	ENSG00000188312.14	-0.735849
intron_9_92715463_92717797	0.460537	Esophagus_Mucosa	0.968872	BICD2	intron_9_95477745_95480079	ENSG00000185963.14	0.737962
intron_17_16439414_16439660	0.436669	Skin_Not_Sun_Exposed_Suprapubic	0.968873	SNHG29	intron_17_16342728_16342974	ENSG00000175061.20	-0.77783
intron_17_81684103_81685605	0.436637	Skin_Not_Sun_Exposed_Suprapubic	0.968873	HGS	intron_17_79651133_79652635	ENSG00000185359.14	0.777884
intron_19_1915026_1917694	0.4367	Skin_Not_Sun_Exposed_Suprapubic	0.968873	SCAMP4	intron_19_1915025_1917693	ENSG00000227500.11	-0.777778
intron_3_33024325_33030032	0.4367	Skin_Not_Sun_Exposed_Suprapubic	0.968873	GLB1	intron_3_33065817_33071524	ENSG00000170266.16	-0.777778
intron_8_33503935_33507229	0.4367	Skin_Not_Sun_Exposed_Suprapubic	0.968873	TTI2	intron_8_33361453_33364747	ENSG00000129696.13	0.777778
intron_10_73722577_73725961	0.464113	Brain_Frontal_Cortex_BA9	0.968875	BMS1P4-AGAP5	intron_10_75482335_75485719	ENSG00000242288.9	0.732092
intron_10_73722577_73725961	0.464113	Brain_Frontal_Cortex_BA9	0.968875	BMS1P4	intron_10_75482335_75485719	ENSG00000271816.1	0.732092
intron_10_73722577_73725961	0.464113	Brain_Frontal_Cortex_BA9	0.968875	BMS1P4	intron_10_75482335_75485719	ENSG00000242338.7	0.732092
intron_10_73722577_73725961	0.464113	Brain_Frontal_Cortex_BA9	0.968875	ENSG00000290737	intron_10_75482335_75485719	ENSG00000290737.1	0.732092
intron_15_64134807_64136330	0.463873	Brain_Frontal_Cortex_BA9	0.968875	SNX1	intron_15_64427006_64428529	ENSG00000028528.15	-0.732484
intron_16_670557_670892	0.463971	Brain_Frontal_Cortex_BA9	0.968875	RHOT2	intron_16_720557_720892	ENSG00000140983.15	-0.732323
intron_16_670773_670892	0.463971	Brain_Frontal_Cortex_BA9	0.968875	RHOT2	intron_16_720773_720892	ENSG00000140983.15	0.732323
intron_17_67378202_67532802	0.46428	Brain_Frontal_Cortex_BA9	0.968875	PITPNC1	intron_17_65374318_65528918	ENSG00000154217.16	-0.731818
intron_19_17559421_17560348	0.46396	Brain_Frontal_Cortex_BA9	0.968875	COLGALT1	intron_19_17670230_17671157	ENSG00000130309.12	0.732342
intron_19_37190150_37198939	0.463758	Brain_Frontal_Cortex_BA9	0.968875	ZNF585B	intron_19_37681052_37689841	ENSG00000245680.11	-0.732673
intron_19_45368743_45368930	0.464239	Brain_Frontal_Cortex_BA9	0.968875	ERCC2	intron_19_45872001_45872188	ENSG00000104884.17	0.731884
intron_20_35698590_35699310	0.464347	Brain_Frontal_Cortex_BA9	0.968875	NFS1	intron_20_34286512_34287232	ENSG00000244005.13	0.731707
intron_22_20141012_20141217	0.463634	Brain_Frontal_Cortex_BA9	0.968875	ZDHHC8	intron_22_20128535_20128740	ENSG00000099904.16	0.732877
intron_2_127489235_127489832	0.464347	Brain_Frontal_Cortex_BA9	0.968875	IWS1	intron_2_128246811_128247408	ENSG00000163166.15	0.731707
intron_3_138187599_138188455	0.464081	Brain_Frontal_Cortex_BA9	0.968875	ARMC8	intron_3_137906441_137907297	ENSG00000114098.18	0.732143
intron_6_99416428_99425215	0.464239	Brain_Frontal_Cortex_BA9	0.968875	PNISR	intron_6_99864304_99873091	ENSG00000132424.17	-0.731884
intron_7_7640821_7673309	0.463922	Brain_Frontal_Cortex_BA9	0.968875	UMAD1	intron_7_7680452_7712940	ENSG00000219545.12	0.732403
intron_8_95041626_95045545	0.464081	Brain_Frontal_Cortex_BA9	0.968875	NDUFAF6	intron_8_96053854_96057773	ENSG00000156170.14	-0.732143
intron_9_122291840_122313227	0.463899	Brain_Frontal_Cortex_BA9	0.968875	MRRF	intron_9_125054119_125075506	ENSG00000148187.18	0.732441
intron_9_92300016_92301551	0.463797	Brain_Frontal_Cortex_BA9	0.968875	NOL8	intron_9_95062298_95063833	ENSG00000198000.12	0.732609
intron_12_50453672_50454314	0.477687	Brain_Cortex	0.968875	LARP4	intron_12_50847455_50848097	ENSG00000161813.23	-0.710027
intron_14_24103255_24103510	0.462472	Brain_Hippocampus	0.968877	PCK2	intron_14_24572464_24572719	ENSG00000100889.12	-0.734783
intron_1_33331462_33332275	0.462432	Brain_Hippocampus	0.968877	PHC2	intron_1_33797063_33797876	ENSG00000134686.21	-0.734848
intron_15_50725323_50726073	0.47717	Adrenal_Gland	0.968878	SPPL2A	intron_15_51017520_51018270	ENSG00000138600.11	-0.710861
intron_20_45407779_45408460	0.477181	Adrenal_Gland	0.968878	DBNDD2	intron_20_44036419_44037100	ENSG00000244274.9	-0.710843
intron_10_38017386_38054375	0.44328	Muscle_Skeletal	0.968878	ZNF33A	intron_10_38306314_38343303	ENSG00000189180.16	0.766667
intron_10_38017386_38054378	0.44328	Muscle_Skeletal	0.968878	ZNF33A	intron_10_38306314_38343306	ENSG00000189180.16	0.766667
intron_11_44938366_44950677	0.441907	Muscle_Skeletal	0.968878	TP53I11	intron_11_44959917_44972228	ENSG00000175274.19	-0.768976
intron_11_75268959_75272895	0.441456	Muscle_Skeletal	0.968878	ARRB1	intron_11_74980003_74983939	ENSG00000137486.17	0.769737
intron_12_106956065_106957082	0.443424	Muscle_Skeletal	0.968878	TMEM263	intron_12_107349843_107350860	ENSG00000151135.10	-0.766423
intron_12_123944364_123972529	0.443293	Muscle_Skeletal	0.968878	CCDC92	intron_12_124428911_124457076	ENSG00000119242.9	0.766644
intron_12_48149998_48150087	0.442463	Muscle_Skeletal	0.968878	ASB8	intron_12_48543781_48543870	ENSG00000177981.11	0.768041
intron_12_48150170_48151201	0.442463	Muscle_Skeletal	0.968878	ASB8	intron_12_48543953_48544984	ENSG00000177981.11	0.768041
intron_12_7108479_7109110	0.442042	Muscle_Skeletal	0.968878	C1RL	intron_12_7261075_7261706	ENSG00000139178.12	-0.76875
intron_14_23308199_23308816	0.441756	Muscle_Skeletal	0.968878	BCL2L2	intron_14_23777408_23778025	ENSG00000129473.11	-0.769231
intron_16_67180666_67183262	0.441959	Muscle_Skeletal	0.968878	MATCAP1	intron_16_67214569_67217165	ENSG00000196123.13	0.768889
intron_17_40352507_40354302	0.441107	Muscle_Skeletal	0.968878	RARA	intron_17_38508759_38510554	ENSG00000131759.18	-0.770325
intron_17_45397024_45397949	0.442081	Muscle_Skeletal	0.968878	ARHGAP27	intron_17_43474390_43475315	ENSG00000159314.13	0.768683
intron_17_46984069_46998700	0.443008	Muscle_Skeletal	0.968878	ENSG00000262879	intron_17_45061435_45076066	ENSG00000262879.7	-0.767123
intron_18_3247587_3253233	0.442672	Muscle_Skeletal	0.968878	MYL12A	intron_18_3247585_3253231	ENSG00000101608.13	0.767688
intron_18_34882201_34890300	0.442744	Muscle_Skeletal	0.968878	DTNA	intron_18_32462165_32470264	ENSG00000134769.23	-0.767568
intron_19_12691257_12691342	0.443323	Muscle_Skeletal	0.968878	FBXW9	intron_19_12802071_12802156	ENSG00000132004.13	0.766594
intron_19_12694722_12694799	0.443236	Muscle_Skeletal	0.968878	FBXW9	intron_19_12805536_12805613	ENSG00000132004.13	-0.76674
intron_19_13959479_13959582	0.441472	Muscle_Skeletal	0.968878	DCAF15	intron_19_14070291_14070394	ENSG00000132017.11	-0.76971
intron_19_17489117_17497255	0.442538	Muscle_Skeletal	0.968878	SLC27A1	intron_19_17599926_17608064	ENSG00000130304.17	0.767915
intron_19_36974466_36991176	0.441756	Muscle_Skeletal	0.968878	ENSG00000291239	intron_19_37465368_37482078	ENSG00000291239.1	-0.769231
intron_19_36974466_36991176	0.441756	Muscle_Skeletal	0.968878	ZNF568	intron_19_37465368_37482078	ENSG00000198453.15	-0.769231
intron_19_38405421_38405519	0.443226	Muscle_Skeletal	0.968878	FAM98C	intron_19_38896061_38896159	ENSG00000130244.13	0.766758
intron_19_49171769_49172009	0.44114	Muscle_Skeletal	0.968878	TRPM4	intron_19_49675026_49675266	ENSG00000130529.16	0.77027
intron_19_49172108_49181349	0.44114	Muscle_Skeletal	0.968878	TRPM4	intron_19_49675365_49684606	ENSG00000130529.16	0.77027
intron_19_891149_893086	0.441756	Muscle_Skeletal	0.968878	MED16	intron_19_891149_893086	ENSG00000175221.16	-0.769231
intron_1_206909520_206909725	0.442819	Muscle_Skeletal	0.968878	FCMR	intron_1_207082865_207083070	ENSG00000162894.12	-0.767442
intron_1_37882918_37885638	0.442344	Muscle_Skeletal	0.968878	INPP5B	intron_1_38348590_38351310	ENSG00000204084.13	0.768241
intron_1_38860239_38875941	0.442313	Muscle_Skeletal	0.968878	RRAGC-DT	intron_1_39325911_39341613	ENSG00000228436.4	-0.768293
intron_1_41041565_41046407	0.442638	Muscle_Skeletal	0.968878	SCMH1	intron_1_41507237_41512079	ENSG00000010803.17	0.767746
intron_20_18494063_18495838	0.44328	Muscle_Skeletal	0.968878	RBBP9	intron_20_18474707_18476482	ENSG00000089050.16	-0.766667
intron_21_36387730_36391551	0.443008	Muscle_Skeletal	0.968878	CHAF1B	intron_21_37760028_37763849	ENSG00000159259.8	0.767123
intron_22_17105602_17105853	0.443424	Muscle_Skeletal	0.968878	IL17RA	intron_22_17586492_17586743	ENSG00000177663.15	0.766423
intron_22_17582653_17583416	0.441655	Muscle_Skeletal	0.968878	SLC25A18	intron_22_18065419_18066182	ENSG00000182902.14	0.769401
intron_2_171469030_171473866	0.443077	Muscle_Skeletal	0.968878	DCAF17	intron_2_172325540_172330376	ENSG00000115827.14	-0.767008
intron_2_64100499_64104701	0.443449	Muscle_Skeletal	0.968878	PELI1	intron_2_64327633_64331835	ENSG00000197329.12	0.766382
intron_2_97690327_97699026	0.442436	Muscle_Skeletal	0.968878	C2orf92	intron_2_98306790_98315489	ENSG00000228486.11	0.768086
intron_3_52818283_52818462	0.442367	Muscle_Skeletal	0.968878	ITIH4	intron_3_52852299_52852478	ENSG00000055955.17	0.768203
intron_4_109945275_109960867	0.44321	Muscle_Skeletal	0.968878	EGF	intron_4_110866431_110882023	ENSG00000138798.13	-0.766784
intron_4_148047051_148063148	0.442109	Muscle_Skeletal	0.968878	ARHGAP10	intron_4_148968202_148984299	ENSG00000071205.12	0.768638
intron_4_20700578_20704466	0.443465	Muscle_Skeletal	0.968878	PACRGL	intron_4_20702201_20706089	ENSG00000163138.19	-0.766355
intron_4_20700611_20704466	0.443465	Muscle_Skeletal	0.968878	PACRGL	intron_4_20702234_20706089	ENSG00000163138.19	-0.766355
intron_4_20700617_20704466	0.443465	Muscle_Skeletal	0.968878	PACRGL	intron_4_20702240_20706089	ENSG00000163138.19	-0.766355
intron_4_20700787_20704466	0.442037	Muscle_Skeletal	0.968878	PACRGL	intron_4_20702410_20706089	ENSG00000163138.19	0.768759
intron_4_38053225_38054199	0.442059	Muscle_Skeletal	0.968878	TBC1D1	intron_4_38054846_38055820	ENSG00000065882.18	0.768722
intron_4_41033304_41065576	0.442163	Muscle_Skeletal	0.968878	APBB2	intron_4_41035321_41067593	ENSG00000163697.17	0.768546
intron_4_7009948_7010653	0.44338	Muscle_Skeletal	0.968878	TBC1D14	intron_4_7011675_7012380	ENSG00000132405.19	0.766497
intron_4_75793901_75795336	0.441756	Muscle_Skeletal	0.968878	USO1	intron_4_76715054_76716489	ENSG00000138768.15	0.769231
intron_5_119477501_119478834	0.443424	Muscle_Skeletal	0.968878	HSD17B4	intron_5_118813196_118814529	ENSG00000133835.18	0.766423
intron_5_119477894_119478834	0.443424	Muscle_Skeletal	0.968878	HSD17B4	intron_5_118813589_118814529	ENSG00000133835.18	-0.766423
intron_5_139478508_139479104	0.442965	Muscle_Skeletal	0.968878	STING1	intron_5_138858093_138858689	ENSG00000184584.14	-0.767196
intron_5_34945025_34945722	0.443004	Muscle_Skeletal	0.968878	DNAJC21	intron_5_34945130_34945827	ENSG00000168724.18	0.76713
intron_5_69252451_69258043	0.442721	Muscle_Skeletal	0.968878	CDK7	intron_5_68548278_68553870	ENSG00000134058.12	-0.767606
intron_5_75707875_75712854	0.442572	Muscle_Skeletal	0.968878	POC5	intron_5_75003700_75008679	ENSG00000152359.15	-0.767857
intron_6_169665556_169667136	0.442974	Muscle_Skeletal	0.968878	WDR27	intron_6_170065652_170067232	ENSG00000184465.16	0.767181
intron_8_22475624_22511086	0.442313	Muscle_Skeletal	0.968878	PPP3CC	intron_8_22333137_22368599	ENSG00000120910.15	0.768293
intron_8_22511231_22513293	0.443424	Muscle_Skeletal	0.968878	PPP3CC	intron_8_22368744_22370806	ENSG00000120910.15	-0.766423
intron_8_23027753_23028331	0.442952	Muscle_Skeletal	0.968878	TNFRSF10B	intron_8_22885266_22885844	ENSG00000120889.13	0.767219
intron_8_23246824_23249210	0.442248	Muscle_Skeletal	0.968878	CHMP7	intron_8_23104337_23106723	ENSG00000147457.14	-0.768402
intron_9_20953065_20976420	0.442373	Muscle_Skeletal	0.968878	FOCAD	intron_9_20953064_20976419	ENSG00000188352.13	0.768192
intron_9_35380639_35381100	0.441733	Muscle_Skeletal	0.968878	UNC13B	intron_9_35380636_35381097	ENSG00000198722.15	-0.76927
intron_9_75077207_75077490	0.441533	Muscle_Skeletal	0.968878	NMRK1	intron_9_77692123_77692406	ENSG00000106733.21	-0.769608
intron_1_89584789_89592771	0.517594	Adipose_Subcutaneous	0.968881	LRRC8B	intron_1_90050348_90058330	ENSG00000197147.15	0.647059
intron_20_32447816_32452236	0.517428	Adipose_Subcutaneous	0.968881	NOL4L	intron_20_31035619_31040039	ENSG00000197183.15	0.647315
intron_22_39313310_39313634	0.51764	Adipose_Subcutaneous	0.968881	RPL3	intron_22_39709315_39709639	ENSG00000100316.16	0.646988
intron_22_39313729_39314107	0.51764	Adipose_Subcutaneous	0.968881	RPL3	intron_22_39709734_39710112	ENSG00000100316.16	-0.646988
intron_2_138002194_138002284	0.517594	Adipose_Subcutaneous	0.968881	HNMT	intron_2_138759764_138759854	ENSG00000150540.14	0.647059
intron_2_138002194_138005132	0.517594	Adipose_Subcutaneous	0.968881	HNMT	intron_2_138759764_138762702	ENSG00000150540.14	-0.647059
intron_5_60903716_60904792	0.517573	Adipose_Subcutaneous	0.968881	ERCC8	intron_5_60199543_60200619	ENSG00000049167.16	-0.647091
intron_7_1980541_2002065	0.517501	Adipose_Subcutaneous	0.968881	ENSG00000286192	intron_7_2020176_2041700	ENSG00000286192.1	0.647202
intron_7_1980541_2002065	0.517501	Adipose_Subcutaneous	0.968881	MAD1L1	intron_7_2020176_2041700	ENSG00000002822.16	0.647202
intron_1_3872572_3883507	0.462566	Brain_Hippocampus	0.968882	DFFB	intron_1_3789136_3800071	ENSG00000169598.17	-0.734628
intron_20_58668127_58670512	0.46253	Brain_Hippocampus	0.968882	STX16	intron_20_57243183_57245568	ENSG00000124222.22	0.734687
intron_1_150157015_150157385	0.485229	Esophagus_Muscularis	0.968883	PLEKHO1	intron_1_150129209_150129579	ENSG00000023902.14	-0.697917
intron_14_35046406_35046505	0.497913	Prostate	0.968885	FAM177A1	intron_14_35515612_35515711	ENSG00000151327.14	-0.677778
intron_7_128955385_128957224	0.497913	Prostate	0.968885	TNPO3	intron_7_128595439_128597278	ENSG00000064419.14	0.677778
intron_12_57625318_57625410	0.443702	Muscle_Skeletal	0.968891	ENSG00000287908	intron_12_58019101_58019193	ENSG00000287908.1	0.765957
intron_12_57625318_57625410	0.443702	Muscle_Skeletal	0.968891	SLC26A10P	intron_12_58019101_58019193	ENSG00000135502.19	0.765957
intron_12_79798584_79805592	0.44463	Muscle_Skeletal	0.968891	PPP1R12A	intron_12_80192364_80199372	ENSG00000058272.19	-0.764398
intron_14_34435304_34462096	0.444142	Muscle_Skeletal	0.968891	SPTSSA	intron_14_34904510_34931302	ENSG00000165389.7	0.765217
intron_17_1513979_1516456	0.444331	Muscle_Skeletal	0.968891	INPP5K	intron_17_1417273_1419750	ENSG00000132376.20	-0.764901
intron_17_1515585_1515888	0.444331	Muscle_Skeletal	0.968891	INPP5K	intron_17_1418879_1419182	ENSG00000132376.20	0.764901
intron_17_18056759_18058868	0.443883	Muscle_Skeletal	0.968891	GID4	intron_17_17960073_17962182	ENSG00000141034.10	-0.765652
intron_17_2372488_2372953	0.44467	Muscle_Skeletal	0.968891	SGSM2	intron_17_2275782_2276247	ENSG00000141258.13	-0.764331
intron_17_2373081_2373331	0.44467	Muscle_Skeletal	0.968891	SGSM2	intron_17_2276375_2276625	ENSG00000141258.13	0.764331
intron_17_27601401_27603834	0.444574	Muscle_Skeletal	0.968891	KSR1	intron_17_25928427_25930860	ENSG00000141068.15	0.764493
intron_17_38810400_38810468	0.443846	Muscle_Skeletal	0.968891	CWC25	intron_17_36966653_36966721	ENSG00000273559.5	-0.765714
intron_19_17277479_17278845	0.444014	Muscle_Skeletal	0.968891	BABAM1	intron_19_17388288_17389654	ENSG00000105393.16	-0.765432
intron_19_38403694_38404908	0.443899	Muscle_Skeletal	0.968891	FAM98C	intron_19_38894334_38895548	ENSG00000130244.13	0.765625
intron_19_49811467_49811631	0.444658	Muscle_Skeletal	0.968891	FUZ	intron_19_50314724_50314888	ENSG00000010361.14	0.76435
intron_19_49811491_49811631	0.444658	Muscle_Skeletal	0.968891	FUZ	intron_19_50314748_50314888	ENSG00000010361.14	-0.76435
intron_1_56523880_56524277	0.444615	Muscle_Skeletal	0.968891	ENSG00000284686	intron_1_56989552_56989949	ENSG00000284686.1	-0.764423
intron_1_56523880_56524277	0.444615	Muscle_Skeletal	0.968891	PLPP3	intron_1_56989552_56989949	ENSG00000162407.9	-0.764423
intron_20_63627392_63628190	0.44473	Muscle_Skeletal	0.968891	MHENCR	intron_20_62258745_62259543	ENSG00000232442.3	-0.76423
intron_22_23683867_23686831	0.444474	Muscle_Skeletal	0.968891	ENSG00000291299	intron_22_24026054_24029018	ENSG00000291299.2	-0.764659
intron_22_23683867_23686831	0.444474	Muscle_Skeletal	0.968891	GUSBP11	intron_22_24026054_24029018	ENSG00000228315.12	-0.764659
intron_22_23971623_23973768	0.444197	Muscle_Skeletal	0.968891	DDT	intron_22_24313812_24315957	ENSG00000099977.16	-0.765125
intron_3_177160988_177197121	0.444697	Muscle_Skeletal	0.968891	TBL1XR1	intron_3_176878776_176914909	ENSG00000177565.19	-0.764286
intron_3_180912736_180914652	0.444104	Muscle_Skeletal	0.968891	FXR1	intron_3_180630524_180632440	ENSG00000114416.19	0.765281
intron_3_195683865_195685818	0.443873	Muscle_Skeletal	0.968891	MUC20-OT1	intron_3_195410736_195412689	ENSG00000242086.8	0.765669
intron_3_195683865_195685818	0.443873	Muscle_Skeletal	0.968891	SDHAP2	intron_3_195410736_195412689	ENSG00000215837.7	0.765669
intron_4_16191523_16196658	0.44467	Muscle_Skeletal	0.968891	TAPT1	intron_4_16193146_16198281	ENSG00000169762.17	0.764331
intron_5_103088172_103104541	0.443964	Muscle_Skeletal	0.968891	GIN1	intron_5_102423876_102440245	ENSG00000145723.17	0.765517
intron_5_141517008_141524143	0.44456	Muscle_Skeletal	0.968891	DIAPH1	intron_5_140896575_140903710	ENSG00000131504.18	0.764516
intron_5_141518996_141524143	0.44456	Muscle_Skeletal	0.968891	DIAPH1	intron_5_140898563_140903710	ENSG00000131504.18	-0.764516
intron_7_24849176_24852504	0.443782	Muscle_Skeletal	0.968891	OSBPL3	intron_7_24888795_24892123	ENSG00000070882.13	0.765823
intron_7_65065133_65066253	0.444697	Muscle_Skeletal	0.968891	CCT6P3	intron_7_64525511_64526631	ENSG00000290860.1	0.764286
intron_7_65065133_65066253	0.444697	Muscle_Skeletal	0.968891	CCT6P3	intron_7_64525511_64526631	ENSG00000234585.7	0.764286
intron_7_66795592_66797374	0.444574	Muscle_Skeletal	0.968891	RABGEF1	intron_7_66260579_66262361	ENSG00000154710.18	-0.764493
intron_19_3781672_3783126	0.531712	smultixcan	0.968892	MATK	intron_19_3781670_3783124	ENSG00000007264.15	-0.264612
intron_10_70547446_70564364	0.447006	Artery_Coronary	0.968893	PALD1	intron_10_72307202_72324120	ENSG00000107719.10	-0.760417
intron_11_61486610_61486948	0.553205	Brain_Putamen_basal_ganglia	0.968894	PPP1R32	intron_11_61254082_61254420	ENSG00000162148.11	0.592965
intron_1_28369825_28407410	0.380901	Heart_Left_Ventricle	0.968895	PHACTR4	intron_1_28696336_28733921	ENSG00000204138.13	-0.876238
intron_10_114942743_114951094	0.43834	Skin_Not_Sun_Exposed_Suprapubic	0.968899	TRUB1	intron_10_116702502_116710853	ENSG00000165832.6	-0.775
intron_10_31852597_31861395	0.437487	Skin_Not_Sun_Exposed_Suprapubic	0.968899	ARHGAP12	intron_10_32141525_32150323	ENSG00000165322.18	-0.776444
intron_10_38017386_38054375	0.44328	Skin_Not_Sun_Exposed_Suprapubic	0.968899	ZNF33A	intron_10_38306314_38343303	ENSG00000189180.16	0.766667
intron_10_38017386_38054378	0.44328	Skin_Not_Sun_Exposed_Suprapubic	0.968899	ZNF33A	intron_10_38306314_38343306	ENSG00000189180.16	0.766667
intron_11_35198246_35201082	0.437563	Skin_Not_Sun_Exposed_Suprapubic	0.968899	CD44	intron_11_35219793_35222629	ENSG00000026508.21	-0.776316
intron_11_35204640_35206112	0.440564	Skin_Not_Sun_Exposed_Suprapubic	0.968899	CD44	intron_11_35226187_35227659	ENSG00000026508.21	0.771242
intron_11_3700839_3702463	0.440059	Skin_Not_Sun_Exposed_Suprapubic	0.968899	NUP98	intron_11_3722069_3723693	ENSG00000110713.18	-0.772093
intron_11_43884017_43886609	0.443244	Skin_Not_Sun_Exposed_Suprapubic	0.968899	ALKBH3	intron_11_43905567_43908159	ENSG00000166199.13	0.766727
intron_11_60939638_60941122	0.437433	Skin_Not_Sun_Exposed_Suprapubic	0.968899	SLC15A3	intron_11_60707110_60708594	ENSG00000110446.12	0.776536
intron_11_62856381_62870745	0.443369	Skin_Not_Sun_Exposed_Suprapubic	0.968899	SLC3A2	intron_11_62623853_62638217	ENSG00000168003.19	-0.766517
intron_11_64903660_64905563	0.438673	Skin_Not_Sun_Exposed_Suprapubic	0.968899	ATG2A	intron_11_64671132_64673035	ENSG00000110046.13	-0.774436
intron_11_72008845_72008967	0.439295	Skin_Not_Sun_Exposed_Suprapubic	0.968899	NUMA1	intron_11_71719891_71720013	ENSG00000137497.19	-0.773384
intron_11_75268959_75272895	0.441456	Skin_Not_Sun_Exposed_Suprapubic	0.968899	ARRB1	intron_11_74980003_74983939	ENSG00000137486.17	0.769737
intron_11_87302442_87305936	0.443356	Skin_Not_Sun_Exposed_Suprapubic	0.968899	TMEM135	intron_11_87013484_87016978	ENSG00000166575.17	-0.766539
intron_12_101726404_101728901	0.437455	Skin_Not_Sun_Exposed_Suprapubic	0.968899	CHPT1	intron_12_102120182_102122679	ENSG00000111666.11	0.776498
intron_12_106956065_106967111	0.443424	Skin_Not_Sun_Exposed_Suprapubic	0.968899	TMEM263	intron_12_107349843_107360889	ENSG00000151135.10	0.766423
intron_12_110453871_110455586	0.440201	Skin_Not_Sun_Exposed_Suprapubic	0.968899	GPN3	intron_12_110891676_110893391	ENSG00000111231.9	-0.771853
intron_12_132141020_132141103	0.439684	Skin_Not_Sun_Exposed_Suprapubic	0.968899	DDX51	intron_12_132625565_132625648	ENSG00000185163.10	0.772727
intron_12_132141020_132141275	0.439684	Skin_Not_Sun_Exposed_Suprapubic	0.968899	DDX51	intron_12_132625565_132625820	ENSG00000185163.10	-0.772727
intron_12_21864477_21872625	0.443021	Skin_Not_Sun_Exposed_Suprapubic	0.968899	ABCC9	intron_12_22017411_22025559	ENSG00000069431.14	-0.767101
intron_12_2830885_2836745	0.440102	Skin_Not_Sun_Exposed_Suprapubic	0.968899	ITFG2	intron_12_2940051_2945911	ENSG00000111203.13	-0.772021
intron_12_40354492_40356115	0.43995	Skin_Not_Sun_Exposed_Suprapubic	0.968899	LRRK2	intron_12_40748294_40749917	ENSG00000188906.17	-0.772277
intron_12_42161765_42199136	0.437397	Skin_Not_Sun_Exposed_Suprapubic	0.968899	YAF2	intron_12_42555567_42592938	ENSG00000015153.15	-0.776596
intron_12_47966229_47966683	0.441709	Skin_Not_Sun_Exposed_Suprapubic	0.968899	TMEM106C	intron_12_48360012_48360466	ENSG00000134291.12	0.769311
intron_12_48773647_48773940	0.441959	Skin_Not_Sun_Exposed_Suprapubic	0.968899	ADCY6	intron_12_49167430_49167723	ENSG00000174233.12	-0.768889
intron_12_49105957_49106545	0.442721	Skin_Not_Sun_Exposed_Suprapubic	0.968899	LMBR1L	intron_12_49499740_49500328	ENSG00000139636.16	0.767606
intron_12_49105957_49106961	0.442721	Skin_Not_Sun_Exposed_Suprapubic	0.968899	LMBR1L	intron_12_49499740_49500744	ENSG00000139636.16	-0.767606
intron_12_49106746_49106961	0.442721	Skin_Not_Sun_Exposed_Suprapubic	0.968899	LMBR1L	intron_12_49500529_49500744	ENSG00000139636.16	0.767606
intron_12_57523011_57524029	0.437892	Skin_Not_Sun_Exposed_Suprapubic	0.968899	MBD6	intron_12_57916794_57917812	ENSG00000166987.15	0.775758
intron_12_6121338_6122725	0.437171	Skin_Not_Sun_Exposed_Suprapubic	0.968899	VWF	intron_12_6230504_6231891	ENSG00000110799.14	-0.776978
intron_12_6121338_6123142	0.437171	Skin_Not_Sun_Exposed_Suprapubic	0.968899	VWF	intron_12_6230504_6232308	ENSG00000110799.14	0.776978
intron_12_7099760_7099901	0.439379	Skin_Not_Sun_Exposed_Suprapubic	0.968899	C1RL	intron_12_7252356_7252497	ENSG00000139178.12	-0.773241
intron_12_7108479_7109110	0.442042	Skin_Not_Sun_Exposed_Suprapubic	0.968899	C1RL	intron_12_7261075_7261706	ENSG00000139178.12	-0.76875
intron_12_9419190_9419489	0.439577	Skin_Not_Sun_Exposed_Suprapubic	0.968899	DDX12P	intron_12_9571786_9572085	ENSG00000214826.5	-0.772908
intron_12_95296258_95298862	0.439224	Skin_Not_Sun_Exposed_Suprapubic	0.968899	VEZT	intron_12_95690034_95692638	ENSG00000028203.19	0.773504
intron_13_110445882_110446798	0.44008	Skin_Not_Sun_Exposed_Suprapubic	0.968899	COL4A2	intron_13_111098229_111099145	ENSG00000134871.19	0.772059
intron_13_45032107_45033236	0.44031	Skin_Not_Sun_Exposed_Suprapubic	0.968899	GPALPP1	intron_13_45606242_45607371	ENSG00000133114.18	-0.77167
intron_13_78642213_78644862	0.443424	Skin_Not_Sun_Exposed_Suprapubic	0.968899	OBI1	intron_13_79216348_79218997	ENSG00000152193.8	-0.766423
intron_14_23308199_23310973	0.442405	Skin_Not_Sun_Exposed_Suprapubic	0.968899	BCL2L2	intron_14_23777408_23780182	ENSG00000129473.11	0.768138
intron_14_24291625_24292184	0.440375	Skin_Not_Sun_Exposed_Suprapubic	0.968899	DHRS1	intron_14_24760831_24761390	ENSG00000157379.14	0.77156
intron_14_32077053_32090502	0.437084	Skin_Not_Sun_Exposed_Suprapubic	0.968899	ARHGAP5	intron_14_32546259_32559708	ENSG00000100852.14	0.777126
intron_14_95455724_95457177	0.44008	Skin_Not_Sun_Exposed_Suprapubic	0.968899	SYNE3	intron_14_95922061_95923514	ENSG00000176438.13	-0.772059
intron_15_100490931_100501677	0.438548	Skin_Not_Sun_Exposed_Suprapubic	0.968899	CERS3	intron_15_101031136_101041882	ENSG00000154227.14	-0.774648
intron_15_100500504_100501677	0.438578	Skin_Not_Sun_Exposed_Suprapubic	0.968899	CERS3	intron_15_101040709_101041882	ENSG00000154227.14	0.774596
intron_16_1213931_1214972	0.437775	Skin_Not_Sun_Exposed_Suprapubic	0.968899	CACNA1H	intron_16_1263931_1264972	ENSG00000196557.13	-0.775956
intron_16_1240999_1241153	0.438548	Skin_Not_Sun_Exposed_Suprapubic	0.968899	TPSAB1	intron_16_1291000_1291154	ENSG00000172236.18	-0.774648
intron_16_18885666_18889372	0.437464	Skin_Not_Sun_Exposed_Suprapubic	0.968899	SMG1	intron_16_18896988_18900694	ENSG00000157106.18	0.776483
intron_16_2883272_2895220	0.441756	Skin_Not_Sun_Exposed_Suprapubic	0.968899	FLYWCH2	intron_16_2933273_2945221	ENSG00000162076.13	-0.769231
intron_16_4361469_4361749	0.441756	Skin_Not_Sun_Exposed_Suprapubic	0.968899	CORO7-PAM16	intron_16_4411470_4411750	ENSG00000103426.12	-0.769231
intron_16_4361469_4361749	0.441756	Skin_Not_Sun_Exposed_Suprapubic	0.968899	CORO7	intron_16_4411470_4411750	ENSG00000262246.6	-0.769231
intron_16_55329311_55330298	0.440453	Skin_Not_Sun_Exposed_Suprapubic	0.968899	IRX6	intron_16_55363223_55364210	ENSG00000159387.8	-0.771429
intron_16_67179954_67180041	0.440672	Skin_Not_Sun_Exposed_Suprapubic	0.968899	MATCAP1	intron_16_67213857_67213944	ENSG00000196123.13	-0.771058
intron_16_67179958_67180041	0.440672	Skin_Not_Sun_Exposed_Suprapubic	0.968899	MATCAP1	intron_16_67213861_67213944	ENSG00000196123.13	0.771058
intron_16_67180666_67183262	0.441959	Skin_Not_Sun_Exposed_Suprapubic	0.968899	MATCAP1	intron_16_67214569_67217165	ENSG00000196123.13	0.768889
intron_16_67201642_67201742	0.443146	Skin_Not_Sun_Exposed_Suprapubic	0.968899	ELMO3	intron_16_67235545_67235645	ENSG00000102890.16	-0.766892
intron_16_85027858_85066900	0.437432	Skin_Not_Sun_Exposed_Suprapubic	0.968899	KIAA0513	intron_16_85061464_85100506	ENSG00000135709.14	-0.776536
intron_16_85708066_85710164	0.441748	Skin_Not_Sun_Exposed_Suprapubic	0.968899	C16orf74	intron_16_85741672_85743770	ENSG00000154102.11	0.769244
intron_17_18340813_18347496	0.442641	Skin_Not_Sun_Exposed_Suprapubic	0.968899	SHMT1	intron_17_18244127_18250810	ENSG00000176974.21	-0.767742
intron_17_40129627_40132034	0.44073	Skin_Not_Sun_Exposed_Suprapubic	0.968899	MSL1	intron_17_38285880_38288287	ENSG00000188895.12	0.770961
intron_17_44218296_44219445	0.441456	Skin_Not_Sun_Exposed_Suprapubic	0.968899	UBTF	intron_17_42295664_42296813	ENSG00000108312.16	0.769737
intron_17_44218296_44220740	0.441456	Skin_Not_Sun_Exposed_Suprapubic	0.968899	UBTF	intron_17_42295664_42298108	ENSG00000108312.16	-0.769737
intron_17_45397024_45397949	0.442081	Skin_Not_Sun_Exposed_Suprapubic	0.968899	ARHGAP27	intron_17_43474390_43475315	ENSG00000159314.13	0.768683
intron_17_46984069_46998700	0.443008	Skin_Not_Sun_Exposed_Suprapubic	0.968899	ENSG00000262879	intron_17_45061435_45076066	ENSG00000262879.7	-0.767123
intron_17_4785659_4785937	0.440367	Skin_Not_Sun_Exposed_Suprapubic	0.968899	VMO1	intron_17_4688954_4689232	ENSG00000182853.12	0.771574
intron_17_4785659_4785957	0.440367	Skin_Not_Sun_Exposed_Suprapubic	0.968899	VMO1	intron_17_4688954_4689252	ENSG00000182853.12	0.771574
intron_17_54960627_54961235	0.44328	Skin_Not_Sun_Exposed_Suprapubic	0.968899	TOM1L1	intron_17_53037988_53038596	ENSG00000141198.16	-0.766667
intron_17_64551704_64554856	0.437926	Skin_Not_Sun_Exposed_Suprapubic	0.968899	SMURF2	intron_17_62547822_62550974	ENSG00000108854.16	-0.775701
intron_17_75131105_75131181	0.438548	Skin_Not_Sun_Exposed_Suprapubic	0.968899	NT5C	intron_17_73127200_73127276	ENSG00000125458.7	0.774648
intron_17_77200673_77203570	0.44039	Skin_Not_Sun_Exposed_Suprapubic	0.968899	SEC14L1	intron_17_75196755_75199652	ENSG00000129657.16	0.771536
intron_18_45748425_45749778	0.439502	Skin_Not_Sun_Exposed_Suprapubic	0.968899	SLC14A1	intron_18_43328390_43329743	ENSG00000141469.18	0.773035
intron_18_46125791_46128075	0.439095	Skin_Not_Sun_Exposed_Suprapubic	0.968899	HAUS1	intron_18_43705757_43708041	ENSG00000152240.13	-0.773723
intron_18_54879454_54884333	0.441428	Skin_Not_Sun_Exposed_Suprapubic	0.968899	RAB27B	intron_18_52546685_52551564	ENSG00000041353.10	-0.769784
intron_19_12691257_12691342	0.443323	Skin_Not_Sun_Exposed_Suprapubic	0.968899	FBXW9	intron_19_12802071_12802156	ENSG00000132004.13	0.766594
intron_19_12694722_12694799	0.443236	Skin_Not_Sun_Exposed_Suprapubic	0.968899	FBXW9	intron_19_12805536_12805613	ENSG00000132004.13	-0.76674
intron_19_13952644_13954340	0.441517	Skin_Not_Sun_Exposed_Suprapubic	0.968899	DCAF15	intron_19_14063456_14065152	ENSG00000132017.11	-0.769634
intron_19_13959479_13959582	0.441472	Skin_Not_Sun_Exposed_Suprapubic	0.968899	DCAF15	intron_19_14070291_14070394	ENSG00000132017.11	-0.76971
intron_19_35119251_35119363	0.443423	Skin_Not_Sun_Exposed_Suprapubic	0.968899	FXYD3	intron_19_35610155_35610267	ENSG00000089356.19	-0.766426
intron_19_38889155_38889689	0.442112	Skin_Not_Sun_Exposed_Suprapubic	0.968899	SIRT2	intron_19_39379795_39380329	ENSG00000068903.21	-0.768632
intron_19_38889323_38889689	0.437079	Skin_Not_Sun_Exposed_Suprapubic	0.968899	SIRT2	intron_19_39379963_39380329	ENSG00000068903.21	0.777134
intron_19_41239720_41242883	0.437384	Skin_Not_Sun_Exposed_Suprapubic	0.968899	AXL	intron_19_41745625_41748788	ENSG00000167601.12	-0.776618
intron_19_44658900_44661292	0.440716	Skin_Not_Sun_Exposed_Suprapubic	0.968899	PVR	intron_19_45162168_45164559	ENSG00000073008.16	0.770984
intron_19_51520255_51527747	0.440529	Skin_Not_Sun_Exposed_Suprapubic	0.968899	SIGLEC6	intron_19_52023509_52031001	ENSG00000105492.16	0.7713
intron_19_57248700_57253073	0.440349	Skin_Not_Sun_Exposed_Suprapubic	0.968899	ZNF805	intron_19_57760068_57764441	ENSG00000204524.7	0.771605
intron_19_58090386_58098174	0.438437	Skin_Not_Sun_Exposed_Suprapubic	0.968899	ZSCAN18	intron_19_58601753_58609541	ENSG00000121413.13	0.774834
intron_19_58246427_58246711	0.438816	Skin_Not_Sun_Exposed_Suprapubic	0.968899	ZNF544	intron_19_58757793_58758077	ENSG00000198131.15	-0.774194
intron_19_58246794_58260851	0.438816	Skin_Not_Sun_Exposed_Suprapubic	0.968899	ZNF544	intron_19_58758160_58772217	ENSG00000198131.15	0.774194
intron_1_110896733_110897809	0.441456	Skin_Not_Sun_Exposed_Suprapubic	0.968899	CD53	intron_1_111439355_111440431	ENSG00000143119.14	-0.769737
intron_1_119764626_119768741	0.439095	Skin_Not_Sun_Exposed_Suprapubic	0.968899	HMGCS2	intron_1_120307249_120311364	ENSG00000134240.12	0.773723
intron_1_156291106_156292886	0.439781	Skin_Not_Sun_Exposed_Suprapubic	0.968899	GLMP	intron_1_156260897_156262677	ENSG00000198715.13	0.772564
intron_1_19419750_19484190	0.436763	Skin_Not_Sun_Exposed_Suprapubic	0.968899	CAPZB	intron_1_19746244_19810684	ENSG00000077549.19	0.77767
intron_1_203862222_203863663	0.441756	Skin_Not_Sun_Exposed_Suprapubic	0.968899	SNRPE	intron_1_203831350_203832791	ENSG00000182004.13	-0.769231
intron_1_212433120_212444339	0.437859	Skin_Not_Sun_Exposed_Suprapubic	0.968899	NENF	intron_1_212606462_212617681	ENSG00000117691.10	-0.775813
intron_1_232950744_232955557	0.437016	Skin_Not_Sun_Exposed_Suprapubic	0.968899	NTPCR	intron_1_233086490_233091303	ENSG00000135778.12	0.777241
intron_1_243426558_243475931	0.443239	Skin_Not_Sun_Exposed_Suprapubic	0.968899	SDCCAG8	intron_1_243589860_243639233	ENSG00000054282.16	0.766736
intron_1_42825738_42830444	0.437365	Skin_Not_Sun_Exposed_Suprapubic	0.968899	ERMAP	intron_1_43291409_43296115	ENSG00000164010.15	-0.77665
intron_1_51834170_51836131	0.443146	Skin_Not_Sun_Exposed_Suprapubic	0.968899	NRDC	intron_1_52299842_52301803	ENSG00000078618.23	-0.766892
intron_1_86441543_86443787	0.439406	Skin_Not_Sun_Exposed_Suprapubic	0.968899	CLCA2	intron_1_86907226_86909470	ENSG00000137975.8	0.773196
intron_1_94961433_94962979	0.44148	Skin_Not_Sun_Exposed_Suprapubic	0.968899	CNN3-DT	intron_1_95426989_95428535	ENSG00000235501.8	-0.769697
intron_20_1446149_1452493	0.437222	Skin_Not_Sun_Exposed_Suprapubic	0.968899	NSFL1C	intron_20_1426794_1433138	ENSG00000088833.18	-0.776892
intron_20_18494063_18495838	0.44328	Skin_Not_Sun_Exposed_Suprapubic	0.968899	RBBP9	intron_20_18474707_18476482	ENSG00000089050.16	-0.766667
intron_20_41352220_41352606	0.441443	Skin_Not_Sun_Exposed_Suprapubic	0.968899	LPIN3	intron_20_39980860_39981246	ENSG00000132793.12	-0.769759
intron_20_41357447_41357882	0.440469	Skin_Not_Sun_Exposed_Suprapubic	0.968899	LPIN3	intron_20_39986087_39986522	ENSG00000132793.12	-0.771401
intron_20_47757463_47785343	0.443072	Skin_Not_Sun_Exposed_Suprapubic	0.968899	SULF2	intron_20_46386207_46414087	ENSG00000196562.16	-0.767016
intron_20_47757463_47785835	0.443072	Skin_Not_Sun_Exposed_Suprapubic	0.968899	SULF2	intron_20_46386207_46414579	ENSG00000196562.16	0.767016
intron_20_49179244_49188116	0.439414	Skin_Not_Sun_Exposed_Suprapubic	0.968899	STAU1	intron_20_47795781_47804653	ENSG00000124214.21	0.773183
intron_20_62311307_62311401	0.440567	Skin_Not_Sun_Exposed_Suprapubic	0.968899	LAMA5	intron_20_60886363_60886457	ENSG00000130702.15	-0.771236
intron_21_38806120_38810035	0.438126	Skin_Not_Sun_Exposed_Suprapubic	0.968899	ETS2	intron_21_40178044_40181959	ENSG00000157557.13	0.775362
intron_21_39867510_39898476	0.438654	Skin_Not_Sun_Exposed_Suprapubic	0.968899	PCP4	intron_21_41239436_41270401	ENSG00000183036.11	0.774468
intron_21_44337667_44339118	0.442897	Skin_Not_Sun_Exposed_Suprapubic	0.968899	CFAP410	intron_21_45757550_45759001	ENSG00000160226.16	-0.76731
intron_21_46168658_46184356	0.44029	Skin_Not_Sun_Exposed_Suprapubic	0.968899	SPATC1L	intron_21_47588572_47604270	ENSG00000160284.15	0.771704
intron_22_17582653_17583416	0.441655	Skin_Not_Sun_Exposed_Suprapubic	0.968899	SLC25A18	intron_22_18065419_18066182	ENSG00000182902.14	-0.769401
intron_22_20107398_20108890	0.438947	Skin_Not_Sun_Exposed_Suprapubic	0.968899	DGCR8	intron_22_20094921_20096413	ENSG00000128191.17	-0.773973
intron_22_22307591_22308697	0.442846	Skin_Not_Sun_Exposed_Suprapubic	0.968899	BMS1P20	intron_22_22661956_22663062	ENSG00000272779.1	0.767396
intron_22_22307591_22308697	0.442846	Skin_Not_Sun_Exposed_Suprapubic	0.968899	ENSG00000286129	intron_22_22661956_22663062	ENSG00000286129.1	0.767396
intron_22_22308819_22309736	0.438437	Skin_Not_Sun_Exposed_Suprapubic	0.968899	BMS1P20	intron_22_22663184_22664101	ENSG00000272779.1	0.774834
intron_22_22308819_22309736	0.438437	Skin_Not_Sun_Exposed_Suprapubic	0.968899	ENSG00000286129	intron_22_22663184_22664101	ENSG00000286129.1	0.774834
intron_22_23153134_23155968	0.442361	Skin_Not_Sun_Exposed_Suprapubic	0.968899	RAB36	intron_22_23495321_23498155	ENSG00000100228.14	0.768212
intron_22_29802208_29804638	0.440024	Skin_Not_Sun_Exposed_Suprapubic	0.968899	ASCC2	intron_22_30198197_30200627	ENSG00000100325.15	0.772152
intron_22_37185455_37188163	0.440453	Skin_Not_Sun_Exposed_Suprapubic	0.968899	C1QTNF6	intron_22_37581495_37584203	ENSG00000133466.14	-0.771429
intron_22_37508682_37510212	0.439095	Skin_Not_Sun_Exposed_Suprapubic	0.968899	CARD10	intron_22_37904689_37906219	ENSG00000100065.15	-0.773723
intron_22_37851490_37858679	0.442721	Skin_Not_Sun_Exposed_Suprapubic	0.968899	EIF3L	intron_22_38247497_38254686	ENSG00000100129.18	-0.767606
intron_22_40400813_40401593	0.439118	Skin_Not_Sun_Exposed_Suprapubic	0.968899	ENSG00000284431	intron_22_40796817_40797597	ENSG00000284431.1	-0.773684
intron_22_40400813_40401593	0.439118	Skin_Not_Sun_Exposed_Suprapubic	0.968899	SGSM3	intron_22_40796817_40797597	ENSG00000100359.21	-0.773684
intron_22_40402205_40404247	0.439118	Skin_Not_Sun_Exposed_Suprapubic	0.968899	ENSG00000284431	intron_22_40798209_40800251	ENSG00000284431.1	0.773684
intron_22_40402205_40404247	0.439118	Skin_Not_Sun_Exposed_Suprapubic	0.968899	SGSM3	intron_22_40798209_40800251	ENSG00000100359.21	0.773684
intron_22_50290597_50294719	0.440564	Skin_Not_Sun_Exposed_Suprapubic	0.968899	PLXNB2	intron_22_50729026_50733148	ENSG00000196576.16	0.771242
intron_22_50504984_50505057	0.439118	Skin_Not_Sun_Exposed_Suprapubic	0.968899	LMF2	intron_22_50943413_50943486	ENSG00000100258.18	-0.773684
intron_2_117952435_117958365	0.43935	Skin_Not_Sun_Exposed_Suprapubic	0.968899	CCDC93	intron_2_118710011_118715941	ENSG00000125633.11	-0.773292
intron_2_186499662_186500182	0.439493	Skin_Not_Sun_Exposed_Suprapubic	0.968899	ZC3H15	intron_2_187364389_187364909	ENSG00000065548.18	-0.77305
intron_2_186502552_186504032	0.439493	Skin_Not_Sun_Exposed_Suprapubic	0.968899	ZC3H15	intron_2_187367279_187368759	ENSG00000065548.18	-0.77305
intron_2_190208913_190212956	0.442744	Skin_Not_Sun_Exposed_Suprapubic	0.968899	HIBCH	intron_2_191073639_191077682	ENSG00000198130.16	-0.767568
intron_2_190673152_190683738	0.440487	Skin_Not_Sun_Exposed_Suprapubic	0.968899	NAB1	intron_2_191537878_191548464	ENSG00000138386.17	-0.771372
intron_2_64100499_64104701	0.443449	Skin_Not_Sun_Exposed_Suprapubic	0.968899	PELI1	intron_2_64327633_64331835	ENSG00000197329.12	0.766382
intron_2_97690327_97699026	0.442436	Skin_Not_Sun_Exposed_Suprapubic	0.968899	C2orf92	intron_2_98306790_98315489	ENSG00000228486.11	0.768086
intron_3_119648668_119654505	0.441756	Skin_Not_Sun_Exposed_Suprapubic	0.968899	POPDC2	intron_3_119367515_119373352	ENSG00000121577.14	-0.769231
intron_3_119648668_119659933	0.441756	Skin_Not_Sun_Exposed_Suprapubic	0.968899	POPDC2	intron_3_119367515_119378780	ENSG00000121577.14	0.769231
intron_3_182898772_182902481	0.437285	Skin_Not_Sun_Exposed_Suprapubic	0.968899	ATP11B	intron_3_182616560_182620269	ENSG00000058063.16	0.776786
intron_3_48678736_48678877	0.436847	Skin_Not_Sun_Exposed_Suprapubic	0.968899	NCKIPSD	intron_3_48716169_48716310	ENSG00000213672.8	-0.777528
intron_4_102533885_102537858	0.440336	Skin_Not_Sun_Exposed_Suprapubic	0.968899	NFKB1	intron_4_103455042_103459015	ENSG00000109320.14	-0.771626
intron_4_108027760_108027939	0.44328	Skin_Not_Sun_Exposed_Suprapubic	0.968899	HADH	intron_4_108948916_108949095	ENSG00000138796.18	0.766667
intron_4_108028069_108033176	0.44328	Skin_Not_Sun_Exposed_Suprapubic	0.968899	HADH	intron_4_108949225_108954332	ENSG00000138796.18	0.766667
intron_4_1241519_1248661	0.438404	Skin_Not_Sun_Exposed_Suprapubic	0.968899	CTBP1	intron_4_1235307_1242449	ENSG00000159692.17	0.774892
intron_4_148047051_148063148	0.442109	Skin_Not_Sun_Exposed_Suprapubic	0.968899	ARHGAP10	intron_4_148968202_148984299	ENSG00000071205.12	0.768638
intron_4_165327764_165333340	0.439447	Skin_Not_Sun_Exposed_Suprapubic	0.968899	MSMO1	intron_4_166248916_166254492	ENSG00000052802.13	0.773128
intron_4_165327946_165333340	0.439447	Skin_Not_Sun_Exposed_Suprapubic	0.968899	MSMO1	intron_4_166249098_166254492	ENSG00000052802.13	-0.773128
intron_4_168379504_168379726	0.442572	Skin_Not_Sun_Exposed_Suprapubic	0.968899	DDX60L	intron_4_169300655_169300877	ENSG00000181381.15	-0.767857
intron_4_168379830_168384612	0.442572	Skin_Not_Sun_Exposed_Suprapubic	0.968899	DDX60L	intron_4_169300981_169305763	ENSG00000181381.15	-0.767857
intron_4_20700578_20704466	0.443465	Skin_Not_Sun_Exposed_Suprapubic	0.968899	PACRGL	intron_4_20702201_20706089	ENSG00000163138.19	-0.766355
intron_4_20700611_20704466	0.443465	Skin_Not_Sun_Exposed_Suprapubic	0.968899	PACRGL	intron_4_20702234_20706089	ENSG00000163138.19	-0.766355
intron_4_20700617_20704466	0.443465	Skin_Not_Sun_Exposed_Suprapubic	0.968899	PACRGL	intron_4_20702240_20706089	ENSG00000163138.19	-0.766355
intron_4_25127357_25144774	0.439789	Skin_Not_Sun_Exposed_Suprapubic	0.968899	SEPSECS	intron_4_25128979_25146396	ENSG00000109618.13	-0.772549
intron_4_36058143_36073689	0.438204	Skin_Not_Sun_Exposed_Suprapubic	0.968899	ARAP2	intron_4_36059765_36075311	ENSG00000047365.13	-0.775229
intron_4_39063035_39075965	0.437514	Skin_Not_Sun_Exposed_Suprapubic	0.968899	KLHL5	intron_4_39064655_39077585	ENSG00000109790.18	-0.776398
intron_4_4268615_4273583	0.441076	Skin_Not_Sun_Exposed_Suprapubic	0.968899	LYAR	intron_4_4270342_4275310	ENSG00000145220.14	-0.770377
intron_4_7009948_7010653	0.44338	Skin_Not_Sun_Exposed_Suprapubic	0.968899	TBC1D14	intron_4_7011675_7012380	ENSG00000132405.19	0.766497
intron_4_744688_761279	0.437931	Skin_Not_Sun_Exposed_Suprapubic	0.968899	PCGF3	intron_4_738476_755067	ENSG00000185619.19	-0.775691
intron_4_75793901_75799622	0.441756	Skin_Not_Sun_Exposed_Suprapubic	0.968899	USO1	intron_4_76715054_76720775	ENSG00000138768.15	-0.769231
intron_5_122423739_122425352	0.440226	Skin_Not_Sun_Exposed_Suprapubic	0.968899	SNCAIP	intron_5_121759434_121761047	ENSG00000064692.20	-0.771812
intron_5_139478508_139479104	0.442965	Skin_Not_Sun_Exposed_Suprapubic	0.968899	STING1	intron_5_138858093_138858689	ENSG00000184584.14	-0.767196
intron_5_139478508_139480790	0.442965	Skin_Not_Sun_Exposed_Suprapubic	0.968899	STING1	intron_5_138858093_138860375	ENSG00000184584.14	0.767196
intron_5_180795875_180802680	0.43997	Skin_Not_Sun_Exposed_Suprapubic	0.968899	MGAT1	intron_5_180222875_180229680	ENSG00000131446.17	0.772244
intron_5_6656179_6662816	0.443075	Skin_Not_Sun_Exposed_Suprapubic	0.968899	SRD5A1	intron_5_6656292_6662929	ENSG00000145545.12	0.76701
intron_5_69252451_69258043	0.442721	Skin_Not_Sun_Exposed_Suprapubic	0.968899	CDK7	intron_5_68548278_68553870	ENSG00000134058.12	-0.767606
intron_5_75707875_75712854	0.442572	Skin_Not_Sun_Exposed_Suprapubic	0.968899	POC5	intron_5_75003700_75008679	ENSG00000152359.15	0.767857
intron_5_79617599_79619612	0.443191	Skin_Not_Sun_Exposed_Suprapubic	0.968899	TENT2	intron_5_78913422_78915435	ENSG00000164329.14	-0.766816
intron_5_95516586_95516672	0.436956	Skin_Not_Sun_Exposed_Suprapubic	0.968899	SKIC3	intron_5_94852290_94852376	ENSG00000198677.13	-0.777344
intron_6_118816294_118826147	0.441394	Skin_Not_Sun_Exposed_Suprapubic	0.968899	MCM9	intron_6_119137457_119147310	ENSG00000111877.18	-0.769841
intron_6_149379518_149397604	0.441504	Skin_Not_Sun_Exposed_Suprapubic	0.968899	TAB2	intron_6_149700654_149718740	ENSG00000055208.20	0.769656
intron_6_160443742_160447719	0.440552	Skin_Not_Sun_Exposed_Suprapubic	0.968899	SLC22A3	intron_6_160864774_160868751	ENSG00000146477.6	0.771262
intron_6_169613656_169632947	0.442237	Skin_Not_Sun_Exposed_Suprapubic	0.968899	ENSG00000285733	intron_6_170013752_170033043	ENSG00000285733.1	-0.768421
intron_6_169613656_169632947	0.442237	Skin_Not_Sun_Exposed_Suprapubic	0.968899	WDR27	intron_6_170013752_170033043	ENSG00000184465.16	-0.768421
intron_6_32756466_32758850	0.443221	Skin_Not_Sun_Exposed_Suprapubic	0.968899	HLA-DQB2	intron_6_32724243_32726627	ENSG00000232629.9	-0.766765
intron_6_56617418_56617986	0.44114	Skin_Not_Sun_Exposed_Suprapubic	0.968899	DST	intron_6_56482216_56482784	ENSG00000151914.22	0.77027
intron_6_87658018_87663003	0.438603	Skin_Not_Sun_Exposed_Suprapubic	0.968899	ORC3	intron_6_88367736_88372721	ENSG00000135336.16	0.774554
intron_7_108565105_108565830	0.438038	Skin_Not_Sun_Exposed_Suprapubic	0.968899	THAP5	intron_7_108205549_108206274	ENSG00000177683.14	0.77551
intron_7_108565105_108569490	0.438038	Skin_Not_Sun_Exposed_Suprapubic	0.968899	THAP5	intron_7_108205549_108209934	ENSG00000177683.14	-0.77551
intron_7_1157750_1158158	0.438269	Skin_Not_Sun_Exposed_Suprapubic	0.968899	ZFAND2A	intron_7_1197386_1197794	ENSG00000178381.12	0.77512
intron_7_137908436_137912991	0.440156	Skin_Not_Sun_Exposed_Suprapubic	0.968899	CREB3L2	intron_7_137593182_137597737	ENSG00000182158.16	0.77193
intron_7_140351969_140352062	0.437058	Skin_Not_Sun_Exposed_Suprapubic	0.968899	SLC37A3	intron_7_140051769_140051862	ENSG00000157800.18	0.777171
intron_7_158930515_158934129	0.437095	Skin_Not_Sun_Exposed_Suprapubic	0.968899	DYNC2I1	intron_7_158723206_158726820	ENSG00000126870.16	0.777108
intron_7_20406171_20409615	0.437514	Skin_Not_Sun_Exposed_Suprapubic	0.968899	ITGB8	intron_7_20445794_20449238	ENSG00000105855.10	-0.776398
intron_7_30550781_30551318	0.441791	Skin_Not_Sun_Exposed_Suprapubic	0.968899	GARS1-DT	intron_7_30590397_30590934	ENSG00000196295.13	0.769172
intron_7_32570154_32573199	0.442211	Skin_Not_Sun_Exposed_Suprapubic	0.968899	AVL9	intron_7_32609766_32612811	ENSG00000105778.20	-0.768465
intron_7_45072783_45073460	0.442861	Skin_Not_Sun_Exposed_Suprapubic	0.968899	CCM2	intron_7_45112382_45113059	ENSG00000136280.17	-0.767372
intron_7_64666285_64679177	0.441756	Skin_Not_Sun_Exposed_Suprapubic	0.968899	ZNF107	intron_7_64126663_64139555	ENSG00000196247.13	0.769231
intron_7_67320336_67330263	0.442022	Skin_Not_Sun_Exposed_Suprapubic	0.968899	STAG3L4	intron_7_66785323_66795250	ENSG00000291153.1	0.768784
intron_7_711527_712414	0.438204	Skin_Not_Sun_Exposed_Suprapubic	0.968899	PRKAR1B	intron_7_751164_752051	ENSG00000188191.16	-0.775229
intron_8_132983412_133011901	0.442206	Skin_Not_Sun_Exposed_Suprapubic	0.968899	TG	intron_8_133995657_134024146	ENSG00000042832.12	0.768473
intron_8_133131946_133133470	0.442965	Skin_Not_Sun_Exposed_Suprapubic	0.968899	TG	intron_8_134144190_134145714	ENSG00000042832.12	-0.767196
intron_8_143291767_143292972	0.439095	Skin_Not_Sun_Exposed_Suprapubic	0.968899	ZNF696	intron_8_144373937_144375142	ENSG00000185730.8	-0.773723
intron_8_22511231_22513293	0.443424	Skin_Not_Sun_Exposed_Suprapubic	0.968899	PPP3CC	intron_8_22368744_22370806	ENSG00000120910.15	-0.766423
intron_9_128434613_128435653	0.43834	Skin_Not_Sun_Exposed_Suprapubic	0.968899	CERCAM	intron_9_131196892_131197932	ENSG00000167123.20	0.775
intron_9_34652057_34655218	0.442871	Skin_Not_Sun_Exposed_Suprapubic	0.968899	ENSG00000258728	intron_9_34652054_34655215	ENSG00000258728.2	0.767353
intron_9_75077580_75083087	0.441533	Skin_Not_Sun_Exposed_Suprapubic	0.968899	NMRK1	intron_9_77692496_77698003	ENSG00000106733.21	-0.769608
intron_9_75078582_75083087	0.441533	Skin_Not_Sun_Exposed_Suprapubic	0.968899	NMRK1	intron_9_77693498_77698003	ENSG00000106733.21	0.769608
intron_9_93298067_93308328	0.440359	Skin_Not_Sun_Exposed_Suprapubic	0.968899	WNK2	intron_9_96060349_96070610	ENSG00000165238.17	0.771588
intron_10_69202519_69202867	0.531971	smultixcan	0.968899	SUPV3L1	intron_10_70962275_70962623	ENSG00000156502.14	0.0260417
intron_11_72590580_72591297	0.531789	smultixcan	0.968899	PDE2A	intron_11_72301624_72302341	ENSG00000186642.16	0.625277
intron_12_20654205_20680030	0.531971	smultixcan	0.968899	PDE3A	intron_12_20807139_20832964	ENSG00000172572.7	0.625
intron_14_21230366_21230997	0.53197	smultixcan	0.968899	HNRNPC	intron_14_21698525_21699156	ENSG00000092199.19	0.17834
intron_16_67234472_67236557	0.531971	smultixcan	0.968899	FHOD1	intron_16_67268375_67270460	ENSG00000135723.14	0.625
intron_16_67236434_67236557	0.531971	smultixcan	0.968899	FHOD1	intron_16_67270337_67270460	ENSG00000135723.14	-0.625
intron_16_67238270_67238380	0.531971	smultixcan	0.968899	FHOD1	intron_16_67272173_67272283	ENSG00000135723.14	-0.511364
intron_17_81250093_81251493	0.531827	smultixcan	0.968899	SLC38A10	intron_17_79223893_79225293	ENSG00000157637.13	-0.473578
intron_19_21529784_21530589	0.531908	smultixcan	0.968899	ZNF429	intron_19_21712586_21713391	ENSG00000197013.11	-0.65187
intron_19_33217893_33219885	0.531971	smultixcan	0.968899	ENSG00000267714	intron_19_33708799_33710791	ENSG00000267714.2	-0.625
intron_19_36922846_36925200	0.531745	smultixcan	0.968899	ENSG00000291239	intron_19_37413748_37416102	ENSG00000291239.1	-0.625344
intron_19_36922846_36925200	0.531745	smultixcan	0.968899	ZNF568	intron_19_37413748_37416102	ENSG00000198453.15	-0.625344
intron_1_232461161_232464840	0.531971	smultixcan	0.968899	SIPA1L2	intron_1_232596907_232600586	ENSG00000116991.12	-0.625
intron_1_58539310_58546664	0.531971	smultixcan	0.968899	OMA1	intron_1_59004982_59012336	ENSG00000162600.12	-0.625
intron_1_58539310_58546690	0.531971	smultixcan	0.968899	OMA1	intron_1_59004982_59012362	ENSG00000162600.12	-0.625
intron_22_42871469_42876137	0.53176	smultixcan	0.968899	PACSIN2	intron_22_43267475_43272143	ENSG00000100266.19	-0.476063
intron_3_23810528_23811460	0.531735	smultixcan	0.968899	UBE2E1	intron_3_23852019_23852951	ENSG00000170142.12	0.400648
intron_3_34551570_34551886	0.531775	smultixcan	0.968899	LINC01811	intron_3_34593062_34593378	ENSG00000226320.6	-0.625298
intron_4_48897857_48904484	0.531971	smultixcan	0.968899	OCIAD2	intron_4_48899874_48906501	ENSG00000145247.12	0.625
intron_5_150391657_150391957	0.531971	smultixcan	0.968899	TCOF1	intron_5_149771220_149771520	ENSG00000070814.22	-0.625
intron_5_168498046_168500591	0.531971	smultixcan	0.968899	RARS1	intron_5_167925051_167927596	ENSG00000113643.9	-0.625
intron_8_8339635_8376247	0.531892	smultixcan	0.968899	PRAG1	intron_8_8197151_8233763	ENSG00000275342.5	-0.676832
intron_9_734835_735712	0.531809	smultixcan	0.968899	KANK1	intron_9_734835_735712	ENSG00000107104.21	-0.404035
intron_6_26466088_26467948	0.446625	Heart_Atrial_Appendage	0.968905	BTN2A1	intron_6_26466316_26468176	ENSG00000112763.17	-0.761054
intron_12_57625156_57625236	0.443702	Skin_Not_Sun_Exposed_Suprapubic	0.968909	ENSG00000287908	intron_12_58018939_58019019	ENSG00000287908.1	0.765957
intron_12_57625156_57625236	0.443702	Skin_Not_Sun_Exposed_Suprapubic	0.968909	SLC26A10P	intron_12_58018939_58019019	ENSG00000135502.19	0.765957
intron_12_57625318_57625410	0.443702	Skin_Not_Sun_Exposed_Suprapubic	0.968909	ENSG00000287908	intron_12_58019101_58019193	ENSG00000287908.1	0.765957
intron_12_57625318_57625410	0.443702	Skin_Not_Sun_Exposed_Suprapubic	0.968909	SLC26A10P	intron_12_58019101_58019193	ENSG00000135502.19	0.765957
intron_14_96555947_96556175	0.443654	Skin_Not_Sun_Exposed_Suprapubic	0.968909	PAPOLA	intron_14_97022284_97022512	ENSG00000090060.19	0.766038
intron_15_73684460_73699586	0.443702	Skin_Not_Sun_Exposed_Suprapubic	0.968909	CD276	intron_15_73976801_73991927	ENSG00000103855.18	-0.765957
intron_16_540371_546817	0.443702	Skin_Not_Sun_Exposed_Suprapubic	0.968909	CAPN15	intron_16_590371_596817	ENSG00000103326.12	0.765957
intron_22_29264218_29265479	0.443628	Skin_Not_Sun_Exposed_Suprapubic	0.968909	RHBDD3	intron_22_29660207_29661468	ENSG00000100263.14	-0.766082
intron_6_151423631_151427482	0.42788	Brain_Caudate_basal_ganglia	0.968913	RMND1	intron_6_151744766_151748617	ENSG00000155906.20	0.792824
intron_6_31651776_31652400	0.427891	Brain_Caudate_basal_ganglia	0.968913	BAG6	intron_6_31619553_31620177	ENSG00000204463.14	-0.792807
intron_15_40037018_40038282	0.586109	Brain_Cerebellum	0.968915	SRP14	intron_15_40329219_40330483	ENSG00000140319.11	0.544483
intron_15_43619076_43632199	0.586028	Brain_Cerebellum	0.968915	ENSG00000284772	intron_15_43911274_43924397	ENSG00000284772.1	-0.544601
intron_5_176348356_176350613	0.586136	Brain_Cerebellum	0.968915	KIAA1191	intron_5_175775359_175777616	ENSG00000122203.15	-0.544444
intron_6_43206235_43206321	0.586165	Brain_Cerebellum	0.968915	CUL9	intron_6_43173973_43174059	ENSG00000112659.14	0.544402
intron_6_43213294_43213438	0.586165	Brain_Cerebellum	0.968915	CUL9	intron_6_43181032_43181176	ENSG00000112659.14	-0.544402
intron_6_43213567_43213713	0.586165	Brain_Cerebellum	0.968915	CUL9	intron_6_43181305_43181451	ENSG00000112659.14	0.544402
intron_7_122388738_122393441	0.585995	Brain_Cerebellum	0.968915	CADPS2	intron_7_122028792_122033495	ENSG00000081803.17	0.54465
intron_21_32366755_32368403	0.485276	Esophagus_Muscularis	0.968916	URB1	intron_21_33739064_33740712	ENSG00000142207.7	0.697842
intron_4_94576034_94584986	0.485308	Esophagus_Muscularis	0.968918	PDLIM5	intron_4_95497185_95506137	ENSG00000163110.15	0.697791
intron_11_7674493_7677148	0.52299	Testis	0.968928	CYB5R2	intron_11_7695724_7698379	ENSG00000166394.15	-0.638743
intron_10_45759401_45763388	0.541711	Whole_Blood	0.968933	WASHC2C	intron_10_46254849_46258836	ENSG00000172661.20	-0.610227
intron_10_48822537_48823182	0.539833	Whole_Blood	0.968933	WDFY4	intron_10_50030582_50031227	ENSG00000128815.20	-0.613065
intron_11_2314571_2316229	0.541446	Whole_Blood	0.968933	TSPAN32	intron_11_2335801_2337459	ENSG00000064201.16	0.610628
intron_11_62536098_62536469	0.541667	Whole_Blood	0.968933	AHNAK	intron_11_62303570_62303941	ENSG00000124942.14	-0.610294
intron_11_62729086_62733118	0.538301	Whole_Blood	0.968933	TTC9C	intron_11_62496558_62500590	ENSG00000162222.14	0.615385
intron_11_62729086_62735382	0.538301	Whole_Blood	0.968933	TTC9C	intron_11_62496558_62502854	ENSG00000162222.14	-0.615385
intron_11_65868629_65869857	0.539785	Whole_Blood	0.968933	EFEMP2	intron_11_65636100_65637328	ENSG00000172638.13	-0.613139
intron_11_66284966_66285381	0.538301	Whole_Blood	0.968933	YIF1A	intron_11_66052437_66052852	ENSG00000174851.16	0.615385
intron_11_72827293_72828359	0.539074	Whole_Blood	0.968933	ATG16L2	intron_11_72538338_72539404	ENSG00000168010.11	-0.614213
intron_11_803587_804094	0.542131	Whole_Blood	0.968933	PIDD1	intron_11_803587_804094	ENSG00000177595.19	0.609594
intron_11_9281041_9283371	0.538913	Whole_Blood	0.968933	TMEM41B	intron_11_9302588_9304918	ENSG00000166471.11	-0.614458
intron_12_101756566_101757212	0.538301	Whole_Blood	0.968933	GNPTAB	intron_12_102150344_102150990	ENSG00000111670.16	0.615385
intron_12_118255655_118261497	0.541373	Whole_Blood	0.968933	TAOK3	intron_12_118693460_118699302	ENSG00000135090.14	0.610738
intron_12_32737161_32738264	0.540709	Whole_Blood	0.968933	DNM1L	intron_12_32890095_32891198	ENSG00000087470.21	0.611741
intron_14_103491107_103491777	0.542134	Whole_Blood	0.968933	MARK3	intron_14_103957444_103958114	ENSG00000075413.19	0.609589
intron_14_50905556_50908271	0.542533	Whole_Blood	0.968933	PYGL	intron_14_51372274_51374989	ENSG00000100504.17	0.608986
intron_14_74296449_74297930	0.541764	Whole_Blood	0.968933	ABCD4	intron_14_74763152_74764633	ENSG00000119688.21	0.610148
intron_14_95440075_95443155	0.540693	Whole_Blood	0.968933	SYNE3	intron_14_95906412_95909492	ENSG00000176438.13	-0.611765
intron_15_75490301_75505675	0.541126	Whole_Blood	0.968933	PTPN9	intron_15_75782642_75798016	ENSG00000169410.11	-0.611111
intron_15_90942605_90942912	0.54261	Whole_Blood	0.968933	UNC45A	intron_15_91485835_91486142	ENSG00000140553.18	0.608871
intron_16_1777443_1777747	0.54211	Whole_Blood	0.968933	SPSB3	intron_16_1827444_1827748	ENSG00000162032.16	0.609626
intron_16_23559676_23562206	0.542296	Whole_Blood	0.968933	UBFD1	intron_16_23570997_23573527	ENSG00000103353.16	-0.609344
intron_16_23567069_23570480	0.542296	Whole_Blood	0.968933	UBFD1	intron_16_23578390_23581801	ENSG00000103353.16	0.609344
intron_16_25111768_25128475	0.540892	Whole_Blood	0.968933	LCMT1	intron_16_25123089_25139796	ENSG00000205629.12	0.611465
intron_16_2930010_2930413	0.539944	Whole_Blood	0.968933	FLYWCH1	intron_16_2980011_2980414	ENSG00000059122.17	-0.612897
intron_16_69978003_69978077	0.541739	Whole_Blood	0.968933	ENSG00000290459	intron_16_70011906_70011980	ENSG00000290459.1	0.610186
intron_16_69978003_69978077	0.541739	Whole_Blood	0.968933	PDXDC2P-NPIPB14P	intron_16_70011906_70011980	ENSG00000196696.14	0.610186
intron_16_69978112_69978222	0.541739	Whole_Blood	0.968933	ENSG00000290459	intron_16_70012015_70012125	ENSG00000290459.1	-0.610186
intron_16_69978112_69978222	0.541739	Whole_Blood	0.968933	NPIPB14P	intron_16_70012015_70012125	ENSG00000226232.9	-0.610186
intron_16_69978112_69978222	0.541739	Whole_Blood	0.968933	PDXDC2P-NPIPB14P	intron_16_70012015_70012125	ENSG00000196696.14	-0.610186
intron_16_69978282_69982350	0.541739	Whole_Blood	0.968933	ENSG00000290459	intron_16_70012185_70016253	ENSG00000290459.1	0.610186
intron_16_69978282_69982350	0.541739	Whole_Blood	0.968933	NPIPB14P	intron_16_70012185_70016253	ENSG00000226232.9	0.610186
intron_16_69978282_69982350	0.541739	Whole_Blood	0.968933	PDXDC2P-NPIPB14P	intron_16_70012185_70016253	ENSG00000196696.14	0.610186
intron_16_721702_721801	0.540861	Whole_Blood	0.968933	ANTKMT	intron_16_771702_771801	ENSG00000103254.10	-0.611511
intron_16_89762022_89764890	0.541676	Whole_Blood	0.968933	FANCA	intron_16_89828430_89831298	ENSG00000187741.16	0.61028
intron_17_1365058_1400047	0.54175	Whole_Blood	0.968933	YWHAE	intron_17_1268352_1303341	ENSG00000108953.17	-0.610169
intron_17_16440253_16441074	0.542726	Whole_Blood	0.968933	SNHG29	intron_17_16343567_16344388	ENSG00000175061.20	-0.608696
intron_17_49821790_49823202	0.538301	Whole_Blood	0.968933	KAT7	intron_17_47899152_47900564	ENSG00000136504.14	0.615385
intron_17_78202751_78204828	0.539705	Whole_Blood	0.968933	AFMID	intron_17_76198832_76200909	ENSG00000183077.16	0.61326
intron_17_81237459_81238514	0.539473	Whole_Blood	0.968933	TEPSIN	intron_17_79211259_79212314	ENSG00000167302.11	-0.61361
intron_17_81237459_81238986	0.539473	Whole_Blood	0.968933	TEPSIN	intron_17_79211259_79212786	ENSG00000167302.11	-0.61361
intron_17_82586200_82587063	0.542763	Whole_Blood	0.968933	FOXK2	intron_17_80544076_80544939	ENSG00000141568.21	-0.60864
intron_17_82627291_82630921	0.538147	Whole_Blood	0.968933	WDR45B	intron_17_80585167_80588797	ENSG00000141580.16	-0.615618
intron_18_11893576_11896984	0.541385	Whole_Blood	0.968933	MPPE1	intron_18_11893575_11896983	ENSG00000154889.17	0.610719
intron_18_2885139_2890561	0.541527	Whole_Blood	0.968933	EMILIN2	intron_18_2885137_2890559	ENSG00000132205.11	-0.610506
intron_18_9563046_9563378	0.541346	Whole_Blood	0.968933	PPP4R1	intron_18_9563044_9563376	ENSG00000154845.16	-0.610778
intron_19_45619191_45621207	0.53961	Whole_Blood	0.968933	EML2	intron_19_46122449_46124465	ENSG00000125746.18	-0.613403
intron_19_58393487_58394497	0.542211	Whole_Blood	0.968933	RPS5	intron_19_58904854_58905864	ENSG00000083845.9	-0.609472
intron_19_6752753_6753456	0.539352	Whole_Blood	0.968933	SH2D3A	intron_19_6752764_6753467	ENSG00000125731.13	-0.613793
intron_19_7632830_7633407	0.543178	Whole_Blood	0.968933	PCP2	intron_19_7697716_7698293	ENSG00000174788.10	-0.608014
intron_19_9420218_9435108	0.540517	Whole_Blood	0.968933	ZNF266	intron_19_9530894_9545784	ENSG00000174652.20	0.612032
intron_1_168580177_168581052	0.542334	Whole_Blood	0.968933	XCL1	intron_1_168549415_168550290	ENSG00000143184.5	-0.609287
intron_1_27342150_27345297	0.540472	Whole_Blood	0.968933	SYTL1	intron_1_27668641_27671788	ENSG00000142765.18	0.6121
intron_1_27342367_27345297	0.540472	Whole_Blood	0.968933	SYTL1	intron_1_27668858_27671788	ENSG00000142765.18	-0.6121
intron_1_31425409_31425776	0.539785	Whole_Blood	0.968933	SERINC2	intron_1_31898256_31898623	ENSG00000168528.12	0.613139
intron_1_84555199_84563257	0.540038	Whole_Blood	0.968933	CTBS	intron_1_85020882_85028940	ENSG00000117151.13	-0.612756
intron_20_3801802_3801924	0.5387	Whole_Blood	0.968933	CDC25B	intron_20_3782449_3782571	ENSG00000101224.18	-0.61478
intron_20_45910070_45910871	0.541513	Whole_Blood	0.968933	PLTP	intron_20_44538709_44539510	ENSG00000100979.15	0.610526
intron_21_46126541_46129196	0.539296	Whole_Blood	0.968933	COL6A2	intron_21_47546455_47549110	ENSG00000142173.17	-0.613878
intron_22_29748571_29766949	0.539785	Whole_Blood	0.968933	ZMAT5	intron_22_30144560_30162938	ENSG00000100319.13	0.613139
intron_22_46269289_46272335	0.54262	Whole_Blood	0.968933	TTC38	intron_22_46665186_46668232	ENSG00000075234.17	0.608856
intron_2_161203595_161204675	0.538717	Whole_Blood	0.968933	TANK	intron_2_162060106_162061186	ENSG00000136560.14	0.614754
intron_2_27226319_27226525	0.542541	Whole_Blood	0.968933	CAD	intron_2_27449187_27449393	ENSG00000084774.14	0.608974
intron_2_53940000_53948421	0.540669	Whole_Blood	0.968933	PSME4	intron_2_54167137_54175558	ENSG00000068878.15	0.611801
intron_3_127676581_127676967	0.543187	Whole_Blood	0.968933	ABTB1	intron_3_127395424_127395810	ENSG00000114626.18	0.608
intron_3_127677083_127677168	0.543187	Whole_Blood	0.968933	ABTB1	intron_3_127395926_127396011	ENSG00000114626.18	-0.608
intron_3_129495607_129499902	0.541714	Whole_Blood	0.968933	IFT122	intron_3_129214450_129218745	ENSG00000163913.14	-0.610224
intron_3_52554879_52558249	0.541214	Whole_Blood	0.968933	PBRM1	intron_3_52588895_52592265	ENSG00000163939.19	0.610979
intron_4_152882880_152888133	0.541126	Whole_Blood	0.968933	ARFIP1	intron_4_153804032_153809285	ENSG00000164144.16	0.611111
intron_5_141587197_141618798	0.540605	Whole_Blood	0.968933	DIAPH1	intron_5_140966764_140998365	ENSG00000131504.18	0.611898
intron_5_177235945_177239756	0.543002	Whole_Blood	0.968933	NSD1	intron_5_176662946_176666757	ENSG00000165671.22	0.60828
intron_5_94912976_94931953	0.540353	Whole_Blood	0.968933	MCTP1	intron_5_94248681_94267658	ENSG00000175471.20	-0.612279
intron_6_33684943_33685359	0.542404	Whole_Blood	0.968933	ITPR3	intron_6_33652720_33653136	ENSG00000096433.11	-0.609181
intron_6_35587117_35591130	0.541888	Whole_Blood	0.968933	FKBP5	intron_6_35554894_35558907	ENSG00000096060.15	-0.609961
intron_6_36294399_36295364	0.542332	Whole_Blood	0.968933	PNPLA1	intron_6_36262176_36263141	ENSG00000180316.13	-0.60929
intron_6_85677191_85677424	0.542855	Whole_Blood	0.968933	SNHG5	intron_6_86386909_86387142	ENSG00000203875.13	-0.608501
intron_6_85677492_85677954	0.542855	Whole_Blood	0.968933	ENSG00000271793	intron_6_86387210_86387672	ENSG00000271793.2	-0.608501
intron_6_85677492_85677954	0.542855	Whole_Blood	0.968933	SNHG5	intron_6_86387210_86387672	ENSG00000203875.13	-0.608501
intron_6_85677492_85678136	0.542855	Whole_Blood	0.968933	SNHG5	intron_6_86387210_86387854	ENSG00000203875.13	-0.608501
intron_7_127375034_127377186	0.538593	Whole_Blood	0.968933	ZNF800	intron_7_127015088_127017240	ENSG00000048405.11	0.614943
intron_7_128677813_128680031	0.539086	Whole_Blood	0.968933	GARIN1A	intron_7_128317867_128320085	ENSG00000205085.13	0.614196
intron_7_134646937_134658348	0.541667	Whole_Blood	0.968933	BPGM	intron_7_134331689_134343100	ENSG00000172331.12	0.610294
intron_7_2222754_2229984	0.541653	Whole_Blood	0.968933	MAD1L1	intron_7_2262389_2269619	ENSG00000002822.16	0.610315
intron_7_2919612_2922634	0.540481	Whole_Blood	0.968933	CARD11	intron_7_2959246_2962268	ENSG00000198286.11	0.612085
intron_7_30563893_30568833	0.543187	Whole_Blood	0.968933	GARS1-DT	intron_7_30603509_30608449	ENSG00000196295.13	0.608
intron_7_6159493_6160555	0.540095	Whole_Blood	0.968933	USP42	intron_7_6199124_6200186	ENSG00000106346.12	-0.61267
intron_7_96688966_96694798	0.542635	Whole_Blood	0.968933	SEM1	intron_7_96318278_96324110	ENSG00000127922.10	0.608833
intron_7_97871996_97872351	0.540076	Whole_Blood	0.968933	ASNS	intron_7_97501308_97501663	ENSG00000070669.17	0.612699
intron_7_98246165_98251419	0.53969	Whole_Blood	0.968933	TECPR1	intron_7_97875477_97880731	ENSG00000205356.10	-0.613281
intron_7_99519909_99520169	0.54179	Whole_Blood	0.968933	ZKSCAN5	intron_7_99117532_99117792	ENSG00000196652.12	0.610108
intron_7_99520304_99525813	0.54179	Whole_Blood	0.968933	ZKSCAN5	intron_7_99117927_99123436	ENSG00000196652.12	-0.610108
intron_8_22441458_22474954	0.541883	Whole_Blood	0.968933	PPP3CC	intron_8_22298971_22332467	ENSG00000120910.15	-0.609968
intron_8_73030395_73032042	0.5403	Whole_Blood	0.968933	TERF1	intron_8_73942630_73944277	ENSG00000147601.15	-0.61236
intron_8_73527804_73552012	0.542152	Whole_Blood	0.968933	STAU2	intron_8_74440039_74464247	ENSG00000040341.18	0.609562
intron_9_125484583_125506310	0.541513	Whole_Blood	0.968933	MAPKAP1	intron_9_128246862_128268589	ENSG00000119487.17	0.610526
intron_9_129863299_129865303	0.540276	Whole_Blood	0.968933	USP20	intron_9_132625578_132627582	ENSG00000136878.14	0.612395
intron_9_33466425_33466569	0.542177	Whole_Blood	0.968933	NOL6	intron_9_33466423_33466567	ENSG00000165271.17	-0.609524
intron_9_33466709_33466912	0.542177	Whole_Blood	0.968933	NOL6	intron_9_33466707_33466910	ENSG00000165271.17	0.609524
intron_11_9287806_9288442	0.46665	Esophagus_Gastroesophageal_Junction	0.968935	TMEM41B	intron_11_9309353_9309989	ENSG00000166471.11	-0.727941
intron_2_74211866_74214079	0.476322	Stomach	0.968935	MTHFD2	intron_2_74438993_74441206	ENSG00000065911.13	0.71223
intron_3_47417826_47418134	0.476322	Stomach	0.968935	SCAP	intron_3_47459316_47459624	ENSG00000114650.21	0.71223
intron_5_180612611_180613011	0.476344	Stomach	0.968935	FLT4	intron_5_180039611_180040011	ENSG00000037280.16	-0.712195
intron_11_64925028_64925848	0.400075	Artery_Aorta	0.968936	PPP2R5B	intron_11_64692500_64693320	ENSG00000068971.14	-0.841487
intron_4_55396396_55411614	0.603247	Brain_Cerebellar_Hemisphere	0.96894	TMEM165	intron_4_56262563_56277781	ENSG00000134851.13	0.519737
intron_1_43211567_43215266	0.497971	Prostate	0.968941	EBNA1BP2	intron_1_43677238_43680937	ENSG00000117395.13	0.677686
intron_13_111241336_111243872	0.553277	Brain_Putamen_basal_ganglia	0.968944	ARHGEF7	intron_13_111893683_111896219	ENSG00000102606.20	0.592857
intron_10_69200499_69202439	0.462267	Brain_Spinal_cord_cervical_c-1	0.968944	SUPV3L1	intron_10_70960255_70962195	ENSG00000156502.14	0.735119
intron_10_95410777_95421961	0.477283	Adrenal_Gland	0.968947	SORBS1	intron_10_97170534_97181718	ENSG00000095637.23	0.71068
intron_2_110124063_110125637	0.477275	Adrenal_Gland	0.968947	NPHP1	intron_2_110881640_110883214	ENSG00000144061.14	-0.710692
intron_14_24103255_24103510	0.462472	Brain_Spinal_cord_cervical_c-1	0.96895	PCK2	intron_14_24572464_24572719	ENSG00000100889.12	-0.734783
intron_14_73281537_73282359	0.462376	Brain_Spinal_cord_cervical_c-1	0.96895	NUMB	intron_14_73748245_73749067	ENSG00000133961.21	0.73494
intron_17_75508285_75513711	0.462339	Brain_Spinal_cord_cervical_c-1	0.96895	CASKIN2	intron_17_73504366_73509792	ENSG00000177303.10	0.735
intron_1_33331462_33332275	0.462432	Brain_Spinal_cord_cervical_c-1	0.96895	PHC2	intron_1_33797063_33797876	ENSG00000134686.21	-0.734848
intron_20_58669453_58670512	0.46253	Brain_Spinal_cord_cervical_c-1	0.96895	STX16-NPEPL1	intron_20_57244509_57245568	ENSG00000254995.4	-0.734687
intron_20_58669453_58670512	0.46253	Brain_Spinal_cord_cervical_c-1	0.96895	STX16	intron_20_57244509_57245568	ENSG00000124222.22	-0.734687
intron_5_179605924_179607582	0.4625	Brain_Spinal_cord_cervical_c-1	0.96895	RUFY1	intron_5_179032925_179034583	ENSG00000176783.15	0.734736
intron_2_231370125_231371513	0.498005	Prostate	0.96895	ARMC9	intron_2_232234836_232236224	ENSG00000135931.19	-0.677632
intron_17_76540215_76540505	0.456848	Colon_Transverse	0.968956	PRCD	intron_17_74536297_74536587	ENSG00000214140.11	-0.744048
intron_17_76540573_76543029	0.456848	Colon_Transverse	0.968956	PRCD	intron_17_74536655_74539111	ENSG00000214140.11	0.744048
intron_17_76540573_76553109	0.456848	Colon_Transverse	0.968956	PRCD	intron_17_74536655_74549191	ENSG00000214140.11	0.744048
intron_1_6644674_6645041	0.456831	Colon_Transverse	0.968956	DNAJC11	intron_1_6704734_6705101	ENSG00000007923.17	0.744076
intron_17_75514208_75515401	0.47639	Stomach	0.968959	CASKIN2	intron_17_73510289_73511482	ENSG00000177303.10	-0.712121
intron_10_110130486_110132305	0.479177	Brain_Cortex	0.968961	ADD3	intron_10_111890244_111892063	ENSG00000148700.15	-0.707627
intron_10_26751783_26755655	0.478839	Brain_Cortex	0.968961	ABI1	intron_10_27040712_27044584	ENSG00000136754.18	0.708171
intron_10_26751783_26759062	0.478839	Brain_Cortex	0.968961	ABI1	intron_10_27040712_27047991	ENSG00000136754.18	-0.708171
intron_10_80176155_80180941	0.479902	Brain_Cortex	0.968961	ANXA11	intron_10_81935911_81940697	ENSG00000122359.18	0.70646
intron_10_80408643_80420466	0.480261	Brain_Cortex	0.968961	PRXL2A	intron_10_82168399_82180222	ENSG00000122378.14	-0.705882
intron_11_18292019_18292899	0.478427	Brain_Cortex	0.968961	HPS5	intron_11_18313566_18314446	ENSG00000110756.18	-0.708835
intron_11_86447207_86448150	0.47832	Brain_Cortex	0.968961	ME3	intron_11_86158249_86159192	ENSG00000151376.18	-0.709007
intron_12_2877282_2885283	0.478188	Brain_Cortex	0.968961	RHNO1	intron_12_2986448_2994449	ENSG00000171792.11	-0.70922
intron_12_45302093_45331295	0.480261	Brain_Cortex	0.968961	ANO6	intron_12_45695876_45725078	ENSG00000177119.17	-0.705882
intron_12_95051943_95057553	0.479369	Brain_Cortex	0.968961	NR2C1	intron_12_95445719_95451329	ENSG00000120798.17	-0.707317
intron_14_50881626_50885614	0.479864	Brain_Cortex	0.968961	ABHD12B	intron_14_51348344_51352332	ENSG00000131969.15	0.706522
intron_14_75038412_75041615	0.478927	Brain_Cortex	0.968961	MLH3	intron_14_75505115_75508318	ENSG00000119684.16	0.708029
intron_14_75040015_75041615	0.478927	Brain_Cortex	0.968961	MLH3	intron_14_75506718_75508318	ENSG00000119684.16	-0.708029
intron_14_93210708_93214929	0.478314	Brain_Cortex	0.968961	UBR7	intron_14_93677054_93681275	ENSG00000012963.15	-0.709016
intron_15_83139275_83151215	0.480261	Brain_Cortex	0.968961	HDGFL3	intron_15_83808027_83819967	ENSG00000166503.9	-0.705882
intron_16_87708466_87709265	0.479542	Brain_Cortex	0.968961	KLHDC4	intron_16_87742072_87742871	ENSG00000104731.14	0.70704
intron_17_16058599_16061758	0.479516	Brain_Cortex	0.968961	NCOR1	intron_17_15961913_15965072	ENSG00000141027.23	0.707081
intron_17_41819399_41819530	0.479369	Brain_Cortex	0.968961	FKBP10	intron_17_39975651_39975782	ENSG00000141756.20	-0.707317
intron_17_41819675_41820269	0.479369	Brain_Cortex	0.968961	FKBP10	intron_17_39975927_39976521	ENSG00000141756.20	-0.707317
intron_17_44189299_44189424	0.479774	Brain_Cortex	0.968961	TMUB2	intron_17_42266667_42266792	ENSG00000168591.16	0.706667
intron_17_54905567_54912666	0.478738	Brain_Cortex	0.968961	TOM1L1	intron_17_52982928_52990027	ENSG00000141198.16	0.708333
intron_17_7208239_7211658	0.479478	Brain_Cortex	0.968961	DLG4	intron_17_7111558_7114977	ENSG00000132535.22	0.707143
intron_17_79945087_79947645	0.479603	Brain_Cortex	0.968961	TBC1D16	intron_17_77918886_77921444	ENSG00000167291.16	0.706941
intron_18_10526158_10530770	0.478927	Brain_Cortex	0.968961	NAPG	intron_18_10526155_10530767	ENSG00000134265.13	0.708029
intron_18_23532284_23533355	0.479778	Brain_Cortex	0.968961	NPC1	intron_18_21112248_21113319	ENSG00000141458.13	-0.70666
intron_18_34593538_34679468	0.479136	Brain_Cortex	0.968961	DTNA	intron_18_32173502_32259432	ENSG00000134769.23	0.707692
intron_18_77066385_77087346	0.478337	Brain_Cortex	0.968961	MBP	intron_18_74778341_74799302	ENSG00000197971.16	-0.70898
intron_19_19761421_19762538	0.480261	Brain_Cortex	0.968961	ENSG00000267581	intron_19_19872230_19873347	ENSG00000267581.1	-0.705882
intron_19_19761421_19762538	0.480261	Brain_Cortex	0.968961	LINC00663	intron_19_19872230_19873347	ENSG00000266904.8	-0.705882
intron_19_2832494_2833163	0.479774	Brain_Cortex	0.968961	ZNF554	intron_19_2832492_2833161	ENSG00000172006.12	0.706667
intron_19_2832494_2833681	0.479774	Brain_Cortex	0.968961	ZNF554	intron_19_2832492_2833679	ENSG00000172006.12	-0.706667
intron_19_40348768_40366419	0.47797	Brain_Cortex	0.968961	PLD3	intron_19_40854675_40872326	ENSG00000105223.21	0.709571
intron_1_150076312_150076916	0.478738	Brain_Cortex	0.968961	VPS45	intron_1_150048390_150048994	ENSG00000136631.16	0.708333
intron_1_150077231_150077669	0.478738	Brain_Cortex	0.968961	VPS45	intron_1_150049309_150049747	ENSG00000136631.16	-0.708333
intron_1_43272339_43272578	0.478927	Brain_Cortex	0.968961	TMEM125	intron_1_43738010_43738249	ENSG00000179178.11	-0.708029
intron_1_45552563_45561789	0.478927	Brain_Cortex	0.968961	AKR1A1	intron_1_46018235_46027461	ENSG00000117448.14	-0.708029
intron_20_41357447_41357882	0.479631	Brain_Cortex	0.968961	LPIN3	intron_20_39986087_39986522	ENSG00000132793.12	0.706897
intron_20_6015490_6031285	0.480261	Brain_Cortex	0.968961	CRLS1	intron_20_5996136_6011931	ENSG00000088766.12	0.705882
intron_20_6015490_6031285	0.480261	Brain_Cortex	0.968961	ENSG00000286235	intron_20_5996136_6011931	ENSG00000286235.1	0.705882
intron_20_6015490_6032012	0.480261	Brain_Cortex	0.968961	CRLS1	intron_20_5996136_6012658	ENSG00000088766.12	0.705882
intron_20_6034555_6037074	0.480261	Brain_Cortex	0.968961	CRLS1	intron_20_6015201_6017720	ENSG00000088766.12	-0.705882
intron_20_6034555_6037074	0.480261	Brain_Cortex	0.968961	ENSG00000286235	intron_20_6015201_6017720	ENSG00000286235.1	-0.705882
intron_20_8649449_8651413	0.479823	Brain_Cortex	0.968961	PLCB1	intron_20_8630096_8632060	ENSG00000182621.18	0.706587
intron_22_23070570_23095247	0.479041	Brain_Cortex	0.968961	GNAZ	intron_22_23412756_23437434	ENSG00000128266.9	0.707846
intron_22_23767593_23767834	0.478917	Brain_Cortex	0.968961	CHCHD10	intron_22_24109780_24110021	ENSG00000250479.9	0.708045
intron_22_30426844_30427240	0.478927	Brain_Cortex	0.968961	MTFP1	intron_22_30822832_30823227	ENSG00000242114.6	-0.708029
intron_2_237967132_237973092	0.479478	Brain_Cortex	0.968961	UBE2F-SCLY	intron_2_238875774_238881734	ENSG00000258984.5	0.707143
intron_2_237967132_237973092	0.479478	Brain_Cortex	0.968961	UBE2F	intron_2_238875774_238881734	ENSG00000184182.19	0.707143
intron_2_29143945_29145232	0.479093	Brain_Cortex	0.968961	CLIP4	intron_2_29366811_29368098	ENSG00000115295.21	0.707763
intron_2_73844888_73845167	0.478776	Brain_Cortex	0.968961	STAMBP	intron_2_74072015_74072294	ENSG00000124356.17	-0.708273
intron_2_73845036_73845167	0.478776	Brain_Cortex	0.968961	STAMBP	intron_2_74072163_74072294	ENSG00000124356.17	0.708273
intron_3_183447947_183452078	0.478738	Brain_Cortex	0.968961	LINC00888	intron_3_183165735_183169866	ENSG00000291106.1	0.708333
intron_3_195967990_195971323	0.478927	Brain_Cortex	0.968961	SDHAP1	intron_3_195694861_195698194	ENSG00000185485.15	-0.708029
intron_3_195968385_195971323	0.478927	Brain_Cortex	0.968961	SDHAP1	intron_3_195695256_195698194	ENSG00000290763.1	0.708029
intron_3_39146722_39153438	0.478927	Brain_Cortex	0.968961	CSRNP1	intron_3_39188213_39194929	ENSG00000144655.15	0.708029
intron_3_51960023_51960189	0.480006	Brain_Cortex	0.968961	PCBP4	intron_3_51994039_51994205	ENSG00000090097.22	0.706294
intron_4_26584292_26613169	0.478188	Brain_Cortex	0.968961	TBC1D19	intron_4_26585914_26614791	ENSG00000109680.11	0.70922
intron_4_8009102_8010430	0.477801	Brain_Cortex	0.968961	ABLIM2	intron_4_8010829_8012157	ENSG00000163995.21	-0.709845
intron_5_140642671_140642907	0.480261	Brain_Cortex	0.968961	TMCO6	intron_5_140022256_140022492	ENSG00000113119.13	0.705882
intron_5_140642671_140642925	0.480261	Brain_Cortex	0.968961	TMCO6	intron_5_140022256_140022510	ENSG00000113119.13	-0.705882
intron_7_139148377_139160948	0.478055	Brain_Cortex	0.968961	TTC26	intron_7_138833123_138845694	ENSG00000105948.13	0.709434
intron_8_120003111_120006805	0.480261	Brain_Cortex	0.968961	DEPTOR	intron_8_121015350_121019044	ENSG00000155792.10	0.705882
intron_8_144497453_144498770	0.478827	Brain_Cortex	0.968961	PPP1R16A	intron_8_145722836_145724153	ENSG00000160972.10	-0.708191
intron_8_27239279_27239971	0.478169	Brain_Cortex	0.968961	STMN4	intron_8_27096796_27097488	ENSG00000015592.17	-0.709251
intron_9_125321562_125323798	0.477999	Brain_Cortex	0.968961	GAPVD1	intron_9_128083841_128086077	ENSG00000165219.23	0.709524
intron_9_132863778_132866904	0.480261	Brain_Cortex	0.968961	AK8	intron_9_135739165_135742291	ENSG00000165695.10	0.705882
intron_9_136668362_136668557	0.480261	Brain_Cortex	0.968961	EGFL7	intron_9_139562814_139563009	ENSG00000172889.16	-0.705882
intron_9_2017207_2028987	0.480261	Brain_Cortex	0.968961	SMARCA2	intron_9_2017207_2028987	ENSG00000080503.25	0.705882
intron_9_2017502_2028987	0.480261	Brain_Cortex	0.968961	SMARCA2	intron_9_2017502_2028987	ENSG00000080503.25	-0.705882
intron_9_96484633_96488089	0.479864	Brain_Cortex	0.968961	HABP4	intron_9_99246915_99250371	ENSG00000130956.14	-0.706522
intron_7_128748804_128754529	0.573091	Liver	0.968964	CALU	intron_7_128388858_128394583	ENSG00000128595.17	0.563506
intron_11_18292019_18292899	0.478427	Spleen	0.968965	HPS5	intron_11_18313566_18314446	ENSG00000110756.18	-0.708835
intron_11_86447207_86448150	0.47832	Spleen	0.968965	ME3	intron_11_86158249_86159192	ENSG00000151376.18	-0.709007
intron_15_40812902_40813338	0.478927	Spleen	0.968965	ZFYVE19	intron_15_41105100_41105536	ENSG00000166140.17	0.708029
intron_17_54905567_54912666	0.478738	Spleen	0.968965	TOM1L1	intron_17_52982928_52990027	ENSG00000141198.16	0.708333
intron_19_18437760_18437860	0.478421	Spleen	0.968965	ISYNA1	intron_19_18548570_18548670	ENSG00000105655.19	-0.708844
intron_19_19121819_19130156	0.478622	Spleen	0.968965	TMEM161A	intron_19_19232628_19240965	ENSG00000064545.15	-0.70852
intron_1_150077231_150077669	0.478738	Spleen	0.968965	VPS45	intron_1_150049309_150049747	ENSG00000136631.16	0.708333
intron_1_19282892_19283996	0.478395	Spleen	0.968965	AKR7A3	intron_1_19609386_19610490	ENSG00000162482.5	-0.708887
intron_1_235119406_235119818	0.478535	Spleen	0.968965	TOMM20	intron_1_235282721_235283133	ENSG00000173726.11	0.708661
intron_1_45552563_45561789	0.478927	Spleen	0.968965	AKR1A1	intron_1_46018235_46027461	ENSG00000117448.14	-0.708029
intron_22_37765817_37768074	0.478738	Spleen	0.968965	TRIOBP	intron_22_38161824_38164081	ENSG00000100106.22	0.708333
intron_22_44845342_44847973	0.478352	Spleen	0.968965	ARHGAP8	intron_22_45241222_45243853	ENSG00000241484.10	0.708955
intron_22_44845342_44847973	0.478352	Spleen	0.968965	PRR5-ARHGAP8	intron_22_45241222_45243853	ENSG00000248405.10	0.708955
intron_2_239095056_239102776	0.478927	Spleen	0.968965	HDAC4	intron_2_240016752_240024472	ENSG00000068024.18	-0.708029
intron_2_239095056_239102791	0.478927	Spleen	0.968965	HDAC4	intron_2_240016752_240024487	ENSG00000068024.18	0.708029
intron_2_73844888_73845167	0.478776	Spleen	0.968965	STAMBP	intron_2_74072015_74072294	ENSG00000124356.17	0.708273
intron_2_73845036_73845167	0.478776	Spleen	0.968965	STAMBP	intron_2_74072163_74072294	ENSG00000124356.17	-0.708273
intron_3_39146722_39153438	0.478927	Spleen	0.968965	CSRNP1	intron_3_39188213_39194929	ENSG00000144655.15	0.708029
intron_3_45719601_45722000	0.478927	Spleen	0.968965	SACM1L	intron_3_45761093_45763492	ENSG00000211456.14	-0.708029
intron_7_151042108_151043971	0.47877	Spleen	0.968965	ABCB8	intron_7_150739195_150741058	ENSG00000197150.13	0.708283
intron_7_5977757_5978596	0.478951	Spleen	0.968965	PMS2	intron_7_6017388_6018227	ENSG00000122512.17	-0.707991
intron_8_144497453_144498770	0.478827	Spleen	0.968965	PPP1R16A	intron_8_145722836_145724153	ENSG00000160972.10	-0.708191
intron_20_284081_289559	0.478982	Spleen	0.968966	C20orf96	intron_20_264722_270200	ENSG00000196476.12	0.707941
intron_1_212433120_212444339	0.449221	Artery_Tibial	0.968966	NENF	intron_1_212606462_212617681	ENSG00000117691.10	-0.756715
intron_7_92566061_92569823	0.400118	Artery_Aorta	0.968968	FAM133B	intron_7_92195375_92199137	ENSG00000234545.8	0.84141
intron_15_40773837_40774356	0.460985	Thyroid	0.968968	DNAJC17	intron_15_41066035_41066554	ENSG00000104129.10	0.737226
intron_15_40810757_40812699	0.460985	Thyroid	0.968968	ZFYVE19	intron_15_41102955_41104897	ENSG00000166140.17	0.737226
intron_17_63487073_63488648	0.460985	Thyroid	0.968968	ACE	intron_17_61564434_61566009	ENSG00000159640.17	0.737226
intron_17_63487073_63488648	0.460985	Thyroid	0.968968	ENSG00000264813	intron_17_61564434_61566009	ENSG00000264813.6	0.737226
intron_19_35502183_35502830	0.460985	Thyroid	0.968968	DMKN	intron_19_35993085_35993732	ENSG00000161249.21	0.737226
intron_20_32802470_32807762	0.460985	Thyroid	0.968968	DNMT3B	intron_20_31390276_31395568	ENSG00000088305.19	-0.737226
intron_7_76513163_76513947	0.460985	Thyroid	0.968968	UPK3B	intron_7_76142480_76143264	ENSG00000243566.7	0.737226
intron_10_113641472_113645825	0.444804	Muscle_Skeletal	0.968969	NRAP	intron_10_115401231_115405584	ENSG00000197893.14	-0.764106
intron_16_70665540_70674306	0.514607	Breast_Mammary_Tissue	0.968971	MTSS2	intron_16_70699443_70708209	ENSG00000132613.16	0.651682
intron_17_82900731_82903405	0.514568	Breast_Mammary_Tissue	0.968971	TBCD	intron_17_80858607_80861281	ENSG00000141556.22	0.651741
intron_20_25012664_25012812	0.514714	Breast_Mammary_Tissue	0.968971	ACSS1	intron_20_24993300_24993448	ENSG00000154930.15	-0.651515
intron_21_46534113_46534585	0.514651	Breast_Mammary_Tissue	0.968971	DIP2A	intron_21_47954026_47954498	ENSG00000160305.18	-0.651613
intron_21_46534687_46537224	0.514651	Breast_Mammary_Tissue	0.968971	DIP2A	intron_21_47954600_47957137	ENSG00000160305.18	0.651613
intron_12_103785747_103787441	0.485365	Esophagus_Muscularis	0.968972	NT5DC3	intron_12_104179525_104181219	ENSG00000111696.12	0.6977
intron_19_2340172_2340898	0.514755	Breast_Mammary_Tissue	0.968972	ENSG00000273734	intron_19_2340170_2340896	ENSG00000273734.1	0.651452
intron_19_2340172_2340898	0.514755	Breast_Mammary_Tissue	0.968972	SPPL2B	intron_19_2340170_2340896	ENSG00000005206.17	0.651452
intron_5_52905908_52908898	0.51477	Breast_Mammary_Tissue	0.968972	ITGA1	intron_5_52201738_52204728	ENSG00000213949.10	-0.651429
intron_10_103434350_103434798	0.486016	Adipose_Visceral_Omentum	0.968972	PDCD11	intron_10_105194107_105194555	ENSG00000148843.15	-0.696659
intron_11_5666081_5678204	0.486035	Adipose_Visceral_Omentum	0.968972	TRIM5	intron_11_5687311_5699434	ENSG00000132256.20	-0.696629
intron_12_48661243_48662560	0.485972	Adipose_Visceral_Omentum	0.968972	KANSL2	intron_12_49055026_49056343	ENSG00000139620.13	0.696729
intron_14_31150221_31156840	0.485923	Adipose_Visceral_Omentum	0.968972	HECTD1	intron_14_31619427_31626046	ENSG00000092148.14	-0.696809
intron_17_82037547_82037631	0.486219	Adipose_Visceral_Omentum	0.968972	DCXR	intron_17_79995423_79995507	ENSG00000169738.8	0.696335
intron_19_14469517_14469752	0.48609	Adipose_Visceral_Omentum	0.968972	PKN1	intron_19_14580329_14580564	ENSG00000123143.13	-0.696542
intron_19_56103227_56121172	0.486346	Adipose_Visceral_Omentum	0.968972	ZNF787	intron_19_56614596_56632541	ENSG00000142409.6	-0.696133
intron_20_43591029_43594693	0.486011	Adipose_Visceral_Omentum	0.968972	IFT52	intron_20_42219669_42223333	ENSG00000101052.13	-0.696667
intron_2_182147152_182185892	0.486083	Adipose_Visceral_Omentum	0.968972	PDE1A	intron_2_183011879_183050619	ENSG00000115252.19	-0.696552
intron_3_123124157_123124272	0.486346	Adipose_Visceral_Omentum	0.968972	PDIA5	intron_3_122843004_122843119	ENSG00000065485.20	-0.696133
intron_3_125313656_125314937	0.486281	Adipose_Visceral_Omentum	0.968972	ZNF148	intron_3_125032500_125033781	ENSG00000163848.21	0.696237
intron_3_44357876_44358217	0.486315	Adipose_Visceral_Omentum	0.968972	TCAIM	intron_3_44399368_44399709	ENSG00000179152.20	-0.696182
intron_5_131159611_131162572	0.486261	Adipose_Visceral_Omentum	0.968972	HINT1	intron_5_130495304_130498265	ENSG00000169567.13	-0.696267
intron_5_177713916_177714054	0.486298	Adipose_Visceral_Omentum	0.968972	FAM153A	intron_5_177140917_177141055	ENSG00000170074.20	-0.696208
intron_7_105465414_105468337	0.48616	Adipose_Visceral_Omentum	0.968972	PUS7	intron_7_105105861_105108784	ENSG00000091127.14	0.696429
intron_9_69248224_69249375	0.486112	Adipose_Visceral_Omentum	0.968972	ENSG00000285130	intron_9_71863140_71864291	ENSG00000285130.2	0.696507
intron_9_69248224_69249375	0.486112	Adipose_Visceral_Omentum	0.968972	TJP2	intron_9_71863140_71864291	ENSG00000119139.21	0.696507
intron_16_57439295_57440772	0.477376	Adrenal_Gland	0.968976	CIAPIN1	intron_16_57473207_57474684	ENSG00000005194.15	0.71053
intron_1_6652951_6653911	0.477591	Adrenal_Gland	0.968976	DNAJC11	intron_1_6713011_6713971	ENSG00000007923.17	-0.710183
intron_21_37121979_37122983	0.477551	Adrenal_Gland	0.968976	TTC3	intron_21_38494279_38495283	ENSG00000182670.14	0.710247
intron_2_127643072_127654424	0.477633	Adrenal_Gland	0.968976	LIMS2	intron_2_128400647_128411998	ENSG00000072163.20	0.710115
intron_4_16191523_16202462	0.477507	Adrenal_Gland	0.968976	TAPT1	intron_4_16193146_16204085	ENSG00000169762.17	0.710317
intron_7_140459936_140471883	0.47753	Adrenal_Gland	0.968976	MKRN1	intron_7_140159736_140171683	ENSG00000133606.11	-0.71028
intron_9_127879624_127885186	0.477499	Adrenal_Gland	0.968976	ST6GALNAC6	intron_9_130641903_130647465	ENSG00000257524.6	0.71033
intron_9_91298076_91355883	0.477507	Adrenal_Gland	0.968976	AUH	intron_9_94060358_94118165	ENSG00000148090.12	-0.710317
intron_3_119703222_119706809	0.424814	Brain_Hypothalamus	0.968977	CFAP91	intron_3_119422069_119425656	ENSG00000183833.16	-0.798097
intron_3_119703222_119706809	0.424814	Brain_Hypothalamus	0.968977	ENSG00000285585	intron_3_119422069_119425656	ENSG00000285585.1	-0.798097
intron_3_23968023_23977223	0.424775	Brain_Hypothalamus	0.968977	NR1D2	intron_3_24009514_24018714	ENSG00000174738.13	0.798165
intron_4_73064899_73065250	0.424826	Brain_Hypothalamus	0.968977	COX18	intron_4_73930616_73930967	ENSG00000163626.17	-0.798077
intron_13_52153992_52154080	0.479266	Brain_Amygdala	0.968978	NEK3	intron_13_52728127_52728215	ENSG00000136098.17	-0.707483
intron_15_64096172_64112573	0.479563	Brain_Amygdala	0.968978	SNX1	intron_15_64388371_64404772	ENSG00000028528.15	0.707006
intron_16_87708466_87709265	0.479542	Brain_Amygdala	0.968978	KLHDC4	intron_16_87742072_87742871	ENSG00000104731.14	0.70704
intron_17_41819675_41820269	0.479369	Brain_Amygdala	0.968978	FKBP10	intron_17_39975927_39976521	ENSG00000141756.20	-0.707317
intron_1_11650834_11654319	0.479183	Brain_Amygdala	0.968978	FBXO2	intron_1_11710891_11714376	ENSG00000116661.11	-0.707617
intron_1_151266112_151266308	0.479478	Brain_Amygdala	0.968978	PSMD4	intron_1_151238588_151238784	ENSG00000159352.16	0.707143
intron_1_205662126_205662308	0.479563	Brain_Amygdala	0.968978	SLC45A3	intron_1_205631254_205631436	ENSG00000158715.6	0.707006
intron_1_205662126_205662833	0.479563	Brain_Amygdala	0.968978	SLC45A3	intron_1_205631254_205631961	ENSG00000158715.6	-0.707006
intron_2_102171918_102172687	0.47927	Brain_Amygdala	0.968978	IL1R1	intron_2_102788378_102789147	ENSG00000115594.12	-0.707477
intron_11_27057315_27093168	0.573176	Liver	0.968978	BBOX1	intron_11_27078862_27114715	ENSG00000129151.9	-0.56338
intron_11_7565767_7593132	0.573193	Liver	0.968978	PPFIBP2	intron_11_7586998_7614363	ENSG00000166387.14	-0.563355
intron_10_91942568_91951403	0.426253	Nerve_Tibial	0.96898	BTAF1	intron_10_93702325_93711160	ENSG00000095564.15	0.79562
intron_10_91951566_91953737	0.426253	Nerve_Tibial	0.96898	BTAF1	intron_10_93711323_93713494	ENSG00000095564.15	-0.79562
intron_12_120151391_120153213	0.425844	Nerve_Tibial	0.96898	GCN1	intron_12_120589195_120591017	ENSG00000089154.11	-0.796323
intron_14_36300823_36311573	0.425783	Nerve_Tibial	0.96898	MBIP	intron_14_36770029_36780779	ENSG00000151332.20	-0.796429
intron_17_3489342_3494350	0.426253	Nerve_Tibial	0.96898	ASPA	intron_17_3392636_3397644	ENSG00000108381.11	-0.79562
intron_17_42685420_42685957	0.426253	Nerve_Tibial	0.96898	CNTNAP1	intron_17_40837438_40837975	ENSG00000108797.12	0.79562
intron_17_76625918_76626006	0.425977	Nerve_Tibial	0.96898	ST6GALNAC1	intron_17_74622000_74622088	ENSG00000070526.15	-0.796095
intron_19_11508048_11510617	0.4263	Nerve_Tibial	0.96898	ECSIT	intron_19_11618863_11621432	ENSG00000130159.15	0.795539
intron_19_11510660_11513056	0.426303	Nerve_Tibial	0.96898	ECSIT	intron_19_11621475_11623871	ENSG00000130159.15	0.795534
intron_1_165667450_165668926	0.426163	Nerve_Tibial	0.96898	ALDH9A1	intron_1_165636687_165638163	ENSG00000143149.13	-0.795774
intron_1_3826744_3829266	0.426079	Nerve_Tibial	0.96898	CEP104	intron_1_3743308_3745830	ENSG00000116198.14	-0.795918
intron_1_70221839_70228422	0.425943	Nerve_Tibial	0.96898	SRSF11	intron_1_70687522_70694105	ENSG00000116754.14	-0.796154
intron_1_70222798_70228422	0.425943	Nerve_Tibial	0.96898	SRSF11	intron_1_70688481_70694105	ENSG00000116754.14	0.796154
intron_22_29341760_29342285	0.425795	Nerve_Tibial	0.96898	AP1B1	intron_22_29737749_29738274	ENSG00000100280.17	-0.796407
intron_4_158699130_158703423	0.425868	Nerve_Tibial	0.96898	ETFDH	intron_4_159620282_159624575	ENSG00000171503.13	0.796283
intron_4_56491568_56495357	0.425911	Nerve_Tibial	0.96898	SRP72	intron_4_57357734_57361523	ENSG00000174780.17	0.796209
intron_7_100577154_100577273	0.426185	Nerve_Tibial	0.96898	ENSG00000274272	intron_7_100174777_100174896	ENSG00000274272.1	-0.795737
intron_7_100577154_100577273	0.426185	Nerve_Tibial	0.96898	LRCH4	intron_7_100174777_100174896	ENSG00000077454.17	-0.795737
intron_7_100577389_100577497	0.426185	Nerve_Tibial	0.96898	ENSG00000274272	intron_7_100175012_100175120	ENSG00000274272.1	0.795737
intron_7_100577389_100577497	0.426185	Nerve_Tibial	0.96898	LRCH4	intron_7_100175012_100175120	ENSG00000077454.17	0.795737
intron_8_95035576_95036302	0.426121	Nerve_Tibial	0.96898	NDUFAF6	intron_8_96047804_96048530	ENSG00000156170.14	0.795848
intron_9_129804338_129807188	0.426207	Nerve_Tibial	0.96898	TOR1B	intron_9_132566617_132569467	ENSG00000136816.16	0.795699
intron_9_129804479_129807188	0.426207	Nerve_Tibial	0.96898	TOR1B	intron_9_132566758_132569467	ENSG00000136816.16	-0.795699
intron_10_101608937_101609367	0.474537	Pituitary	0.968981	DPCD	intron_10_103368694_103369124	ENSG00000166171.13	0.715116
intron_10_110006151_110100625	0.473702	Pituitary	0.968981	ADD3	intron_10_111765909_111860383	ENSG00000148700.15	-0.716469
intron_10_119580010_119581922	0.475761	Pituitary	0.968981	TIAL1	intron_10_121339522_121341434	ENSG00000151923.18	-0.713137
intron_11_113699027_113699595	0.473309	Pituitary	0.968981	TMPRSS5	intron_11_113569749_113570317	ENSG00000166682.13	0.717105
intron_11_117187699_117188708	0.473231	Pituitary	0.968981	SIDT2	intron_11_117058415_117059424	ENSG00000149577.16	0.717232
intron_11_17312120_17315386	0.476149	Pituitary	0.968981	NUCB2	intron_11_17333667_17336933	ENSG00000070081.18	0.71251
intron_11_17398441_17402661	0.474887	Pituitary	0.968981	ABCC8	intron_11_17419988_17424208	ENSG00000006071.16	-0.71455
intron_11_34092056_34096479	0.474241	Pituitary	0.968981	CAPRIN1	intron_11_34113603_34118026	ENSG00000135387.21	-0.715596
intron_11_777695_783530	0.475051	Pituitary	0.968981	GATD1-DT	intron_11_777695_783530	ENSG00000255284.4	0.714286
intron_11_778218_783530	0.475051	Pituitary	0.968981	GATD1-DT	intron_11_778218_783530	ENSG00000255284.4	-0.714286
intron_11_77941251_77955942	0.47241	Pituitary	0.968981	INTS4	intron_11_77652297_77666988	ENSG00000149262.19	-0.718563
intron_11_93181786_93182835	0.473799	Pituitary	0.968981	SLC36A4	intron_11_92914952_92916001	ENSG00000180773.15	-0.716312
intron_12_113428459_113429160	0.472737	Pituitary	0.968981	SDSL	intron_12_113866264_113866965	ENSG00000139410.15	-0.718033
intron_12_121154953_121156079	0.476095	Pituitary	0.968981	P2RX7	intron_12_121592756_121593882	ENSG00000089041.17	0.712598
intron_12_124402561_124419957	0.475249	Pituitary	0.968981	NCOR2	intron_12_124887107_124904503	ENSG00000196498.14	0.713964
intron_12_51986942_51991863	0.475051	Pituitary	0.968981	ACVR1B	intron_12_52380726_52385647	ENSG00000135503.13	-0.714286
intron_12_54187011_54187819	0.473001	Pituitary	0.968981	SMUG1	intron_12_54580795_54581603	ENSG00000123415.16	-0.717604
intron_12_54187905_54188951	0.473118	Pituitary	0.968981	SMUG1	intron_12_54581689_54582735	ENSG00000123415.16	-0.717415
intron_12_62325933_62335166	0.476066	Pituitary	0.968981	USP15	intron_12_62719714_62728947	ENSG00000135655.16	0.712644
intron_13_28718022_28718496	0.472295	Pituitary	0.968981	SLC46A3	intron_13_29292159_29292633	ENSG00000139508.15	0.71875
intron_13_60567650_60573613	0.474406	Pituitary	0.968981	TDRD3	intron_13_61141784_61147747	ENSG00000083544.16	-0.715328
intron_13_60567650_60573616	0.474406	Pituitary	0.968981	TDRD3	intron_13_61141784_61147750	ENSG00000083544.16	0.715328
intron_14_103334260_103334389	0.474663	Pituitary	0.968981	EIF5	intron_14_103800597_103800726	ENSG00000100664.11	-0.714912
intron_14_103334597_103335653	0.47544	Pituitary	0.968981	EIF5	intron_14_103800934_103801990	ENSG00000100664.11	0.713656
intron_14_103334597_103335653	0.47544	Pituitary	0.968981	ENSG00000291313	intron_14_103800934_103801990	ENSG00000291313.1	0.713656
intron_14_24440926_24441678	0.472079	Pituitary	0.968981	SDR39U1	intron_14_24910132_24910884	ENSG00000100445.18	-0.719101
intron_14_76059373_76076597	0.472031	Pituitary	0.968981	IFT43	intron_14_76525716_76542940	ENSG00000119650.13	-0.719178
intron_14_76059373_76082295	0.472031	Pituitary	0.968981	IFT43	intron_14_76525716_76548638	ENSG00000119650.13	0.719178
intron_14_89993483_90019316	0.473019	Pituitary	0.968981	TDP1	intron_14_90459827_90485660	ENSG00000042088.14	-0.717576
intron_15_64855037_64859894	0.471879	Pituitary	0.968981	ENSG00000249240	intron_15_65147236_65152093	ENSG00000249240.2	-0.719424
intron_15_64855037_64859894	0.471879	Pituitary	0.968981	PLEKHO2	intron_15_65147236_65152093	ENSG00000241839.10	-0.719424
intron_15_82892841_82952531	0.473961	Pituitary	0.968981	HOMER2	intron_15_83561593_83621283	ENSG00000103942.13	-0.716049
intron_15_99287951_99333923	0.475925	Pituitary	0.968981	LRRC28	intron_15_99828156_99874128	ENSG00000168904.15	0.712871
intron_15_99287951_99334018	0.475925	Pituitary	0.968981	LRRC28	intron_15_99828156_99874223	ENSG00000168904.15	-0.712871
intron_16_67945871_67945951	0.47464	Pituitary	0.968981	SLC12A4	intron_16_67979774_67979854	ENSG00000124067.17	-0.71495
intron_16_75152966_75166770	0.472112	Pituitary	0.968981	ZFP1	intron_16_75186864_75200668	ENSG00000184517.12	0.719048
intron_16_791370_791851	0.47358	Pituitary	0.968981	CHTF18	intron_16_841370_841851	ENSG00000127586.17	0.716667
intron_16_791948_792224	0.47358	Pituitary	0.968981	CHTF18	intron_16_841948_842224	ENSG00000127586.17	-0.716667
intron_16_8713865_8714590	0.476087	Pituitary	0.968981	ABAT	intron_16_8807722_8808447	ENSG00000183044.12	-0.71261
intron_16_8851050_8855034	0.472227	Pituitary	0.968981	PMM2	intron_16_8944907_8948891	ENSG00000140650.13	-0.71886
intron_17_48028510_48029125	0.473386	Pituitary	0.968981	COPZ2	intron_17_46105876_46106491	ENSG00000005243.10	-0.716981
intron_17_68884396_68885196	0.474406	Pituitary	0.968981	ABCA8	intron_17_66880537_66881337	ENSG00000141338.15	-0.715328
intron_17_75514208_75515401	0.47639	Pituitary	0.968981	CASKIN2	intron_17_73510289_73511482	ENSG00000177303.10	-0.712121
intron_17_7582163_7582876	0.474657	Pituitary	0.968981	ENSG00000233223	intron_17_7485481_7486194	ENSG00000233223.5	-0.714922
intron_17_82055222_82055740	0.473189	Pituitary	0.968981	GPS1	intron_17_80013098_80013616	ENSG00000169727.14	-0.7173
intron_17_8506489_8508554	0.474406	Pituitary	0.968981	MYH10	intron_17_8409807_8411872	ENSG00000133026.14	0.715328
intron_18_80079808_80080781	0.475668	Pituitary	0.968981	ENSG00000267127	intron_18_77837710_77838683	ENSG00000267127.7	0.713287
intron_18_80079808_80080781	0.475668	Pituitary	0.968981	RBFADN	intron_18_77837710_77838683	ENSG00000261126.7	0.713287
intron_18_80079808_80095288	0.475668	Pituitary	0.968981	RBFADN	intron_18_77837710_77853168	ENSG00000261126.7	-0.713287
intron_19_15368322_15370146	0.475051	Pituitary	0.968981	AKAP8	intron_19_15479133_15480957	ENSG00000105127.10	0.714286
intron_19_3546168_3547272	0.474227	Pituitary	0.968981	MFSD12	intron_19_3546166_3547270	ENSG00000161091.14	-0.715619
intron_19_35633001_35633077	0.475252	Pituitary	0.968981	RBM42	intron_19_36123903_36123979	ENSG00000126254.12	-0.71396
intron_19_37771696_37773661	0.473057	Pituitary	0.968981	ZNF573	intron_19_38262336_38264301	ENSG00000189144.15	0.717514
intron_19_40348724_40365553	0.475925	Pituitary	0.968981	PLD3	intron_19_40854631_40871460	ENSG00000105223.21	0.712871
intron_19_4179286_4180782	0.473621	Pituitary	0.968981	SIRT6	intron_19_4179283_4180779	ENSG00000077463.15	-0.716599
intron_19_4179286_4182474	0.473621	Pituitary	0.968981	SIRT6	intron_19_4179283_4182471	ENSG00000077463.15	0.716599
intron_19_48815141_48831668	0.472079	Pituitary	0.968981	HSD17B14	intron_19_49318398_49334925	ENSG00000087076.9	0.719101
intron_19_48815141_48832666	0.472079	Pituitary	0.968981	HSD17B14	intron_19_49318398_49335923	ENSG00000087076.9	-0.719101
intron_19_52374427_52383849	0.473267	Pituitary	0.968981	ZNF880	intron_19_52877680_52887102	ENSG00000221923.9	-0.717174
intron_19_57248700_57253073	0.472789	Pituitary	0.968981	ZNF805	intron_19_57760068_57764441	ENSG00000204524.7	0.717949
intron_19_6436464_6444151	0.474183	Pituitary	0.968981	SLC25A23	intron_19_6436475_6444162	ENSG00000125648.15	0.715689
intron_19_8337856_8343225	0.476175	Pituitary	0.968981	KANK3	intron_19_8402740_8408109	ENSG00000186994.12	-0.712468
intron_1_108944057_108947611	0.474406	Pituitary	0.968981	CLCC1	intron_1_109486679_109490233	ENSG00000121940.17	0.715328
intron_1_31337275_31338957	0.474537	Pituitary	0.968981	ZCCHC17	intron_1_31810122_31811804	ENSG00000121766.16	0.715116
intron_1_31697300_31697906	0.473713	Pituitary	0.968981	COL16A1	intron_1_32162901_32163507	ENSG00000084636.18	-0.71645
intron_1_3869775_3872472	0.472031	Pituitary	0.968981	DFFB	intron_1_3786339_3789036	ENSG00000169598.17	-0.719178
intron_1_45551155_45552436	0.474406	Pituitary	0.968981	AKR1A1	intron_1_46016827_46018108	ENSG00000117448.14	-0.715328
intron_1_45551155_45561789	0.474406	Pituitary	0.968981	AKR1A1	intron_1_46016827_46027461	ENSG00000117448.14	0.715328
intron_1_52948080_52950755	0.475711	Pituitary	0.968981	SCP2	intron_1_53413752_53416427	ENSG00000116171.19	-0.713218
intron_20_13798500_13801486	0.472169	Pituitary	0.968981	NDUFAF5	intron_20_13779146_13782132	ENSG00000101247.18	-0.718954
intron_20_38066256_38089726	0.475511	Pituitary	0.968981	RPRD1B	intron_20_36694658_36718128	ENSG00000101413.12	0.713542
intron_20_38223636_38225665	0.473189	Pituitary	0.968981	KIAA1755	intron_20_36852038_36854067	ENSG00000149633.12	0.7173
intron_20_38223636_38227154	0.473189	Pituitary	0.968981	KIAA1755	intron_20_36852038_36855556	ENSG00000149633.12	-0.7173
intron_21_39345274_39345830	0.472566	Pituitary	0.968981	HMGN1	intron_21_40717200_40717756	ENSG00000205581.11	0.71831
intron_21_39345274_39347379	0.472566	Pituitary	0.968981	HMGN1	intron_21_40717200_40719305	ENSG00000205581.11	-0.71831
intron_21_39345274_39348292	0.472566	Pituitary	0.968981	HMGN1	intron_21_40717200_40720218	ENSG00000205581.11	-0.71831
intron_21_39380556_39390698	0.475793	Pituitary	0.968981	GET1	intron_21_40752482_40762624	ENSG00000182093.16	0.713086
intron_21_45278169_45282349	0.471844	Pituitary	0.968981	POFUT2	intron_21_46698084_46702264	ENSG00000186866.17	-0.719482
intron_21_45929995_45935253	0.47564	Pituitary	0.968981	PCBP3	intron_21_47349909_47355167	ENSG00000183570.17	0.713333
intron_21_46351540_46353104	0.474447	Pituitary	0.968981	PCNT	intron_21_47771454_47773018	ENSG00000160299.19	-0.715262
intron_22_20734553_20736409	0.474108	Pituitary	0.968981	PI4KA	intron_22_21088841_21090697	ENSG00000241973.11	0.715811
intron_22_20734553_20742228	0.474108	Pituitary	0.968981	PI4KA	intron_22_21088841_21096516	ENSG00000241973.11	-0.715811
intron_22_31623849_31625581	0.471957	Pituitary	0.968981	PISD	intron_22_32019835_32021567	ENSG00000241878.12	0.719298
intron_22_31623849_31625763	0.471957	Pituitary	0.968981	PISD	intron_22_32019835_32021749	ENSG00000241878.12	-0.719298
intron_22_31626016_31630804	0.47376	Pituitary	0.968981	PISD	intron_22_32022002_32026790	ENSG00000241878.12	-0.716374
intron_22_39134752_39138636	0.476008	Pituitary	0.968981	CBX7	intron_22_39530757_39534641	ENSG00000100307.13	-0.712737
intron_22_50220015_50220251	0.473773	Pituitary	0.968981	TUBGCP6	intron_22_50658444_50658680	ENSG00000128159.12	0.716353
intron_22_50283186_50283337	0.473608	Pituitary	0.968981	PLXNB2	intron_22_50721615_50721766	ENSG00000196576.16	-0.716621
intron_22_50372150_50388986	0.473386	Pituitary	0.968981	PPP6R2	intron_22_50810579_50827415	ENSG00000100239.16	0.716981
intron_2_160282304_160284775	0.472392	Pituitary	0.968981	RBMS1	intron_2_161138815_161141286	ENSG00000153250.21	0.718593
intron_2_241748942_241750151	0.475092	Pituitary	0.968981	D2HGDH	intron_2_242688357_242689566	ENSG00000180902.18	-0.714219
intron_2_27039164_27040030	0.471991	Pituitary	0.968981	TMEM214	intron_2_27262032_27262898	ENSG00000119777.20	0.719244
intron_2_27492478_27493389	0.473133	Pituitary	0.968981	FNDC4	intron_2_27715345_27716256	ENSG00000115226.10	0.717391
intron_2_38779118_38779258	0.473799	Pituitary	0.968981	GEMIN6	intron_2_39006260_39006400	ENSG00000152147.11	0.716312
intron_2_38779118_38781517	0.473799	Pituitary	0.968981	GEMIN6	intron_2_39006260_39008659	ENSG00000152147.11	-0.716312
intron_2_46588179_46592475	0.474492	Pituitary	0.968981	PIGF	intron_2_46815318_46819614	ENSG00000151665.13	0.71519
intron_2_46591925_46592475	0.474492	Pituitary	0.968981	PIGF	intron_2_46819064_46819614	ENSG00000151665.13	0.71519
intron_2_70227822_70228344	0.473133	Pituitary	0.968981	TIA1	intron_2_70454954_70455476	ENSG00000116001.17	0.717391
intron_2_74211866_74214079	0.476322	Pituitary	0.968981	MTHFD2	intron_2_74438993_74441206	ENSG00000065911.13	0.71223
intron_2_85561644_85579009	0.475051	Pituitary	0.968981	VAMP8	intron_2_85788767_85806132	ENSG00000118640.11	-0.714286
intron_2_95402872_95405553	0.475209	Pituitary	0.968981	FAHD2A	intron_2_96068620_96071301	ENSG00000115042.10	0.714029
intron_2_95405402_95405553	0.475209	Pituitary	0.968981	FAHD2A	intron_2_96071150_96071301	ENSG00000115042.10	-0.714029
intron_3_113503227_113506507	0.474048	Pituitary	0.968981	ENSG00000285943	intron_3_113222074_113225354	ENSG00000285943.1	-0.715909
intron_3_113503227_113506507	0.474048	Pituitary	0.968981	SPICE1	intron_3_113222074_113225354	ENSG00000163611.11	-0.715909
intron_3_119477448_119480051	0.474667	Pituitary	0.968981	POGLUT1	intron_3_119196295_119198898	ENSG00000163389.12	-0.714907
intron_3_150567106_150602944	0.473858	Pituitary	0.968981	SERP1	intron_3_150284893_150320731	ENSG00000120742.11	-0.716216
intron_3_195662733_195664086	0.476261	Pituitary	0.968981	MUC20-OT1	intron_3_195389604_195390957	ENSG00000242086.8	0.712329
intron_3_197945686_197959529	0.472154	Pituitary	0.968981	IQCG	intron_3_197672557_197686400	ENSG00000114473.14	0.718978
intron_3_37174605_37175818	0.472547	Pituitary	0.968981	LRRFIP2	intron_3_37216096_37217309	ENSG00000093167.18	-0.718342
intron_3_4376389_4410865	0.472233	Pituitary	0.968981	SUMF1	intron_3_4418073_4452549	ENSG00000144455.14	-0.71885
intron_3_47417823_47418134	0.476322	Pituitary	0.968981	SCAP	intron_3_47459313_47459624	ENSG00000114650.21	0.71223
intron_3_47417826_47418134	0.476322	Pituitary	0.968981	SCAP	intron_3_47459316_47459624	ENSG00000114650.21	0.71223
intron_3_53241245_53242125	0.473292	Pituitary	0.968981	TKT	intron_3_53275261_53276141	ENSG00000163931.17	-0.717133
intron_4_127942158_127943752	0.47596	Pituitary	0.968981	MFSD8	intron_4_128863313_128864907	ENSG00000164073.11	0.712815
intron_4_13620067_13627345	0.47293	Pituitary	0.968981	BOD1L1	intron_4_13621691_13628969	ENSG00000038219.13	0.71772
intron_4_4438509_4457191	0.472177	Pituitary	0.968981	STX18	intron_4_4440236_4458918	ENSG00000168818.10	0.718941
intron_5_132763886_132764224	0.475613	Pituitary	0.968981	SEPTIN8	intron_5_132099578_132099916	ENSG00000164402.14	0.713376
intron_5_132763892_132764224	0.475613	Pituitary	0.968981	SEPTIN8	intron_5_132099584_132099916	ENSG00000164402.14	-0.713376
intron_5_157139448_157142401	0.473076	Pituitary	0.968981	MED7	intron_5_156566459_156569412	ENSG00000155868.8	-0.717483
intron_5_157139448_157142820	0.473076	Pituitary	0.968981	MED7	intron_5_156566459_156569831	ENSG00000155868.8	0.717483
intron_5_159159035_159161266	0.473693	Pituitary	0.968981	RNF145	intron_5_158586043_158588274	ENSG00000145860.12	-0.716484
intron_5_180612611_180613011	0.476344	Pituitary	0.968981	FLT4	intron_5_180039611_180040011	ENSG00000037280.16	-0.712195
intron_5_40716498_40728345	0.475051	Pituitary	0.968981	TTC33	intron_5_40716600_40728447	ENSG00000113638.14	0.714286
intron_5_81246972_81301287	0.474813	Pituitary	0.968981	CKMT2-AS1	intron_5_80542791_80597106	ENSG00000247572.9	-0.71467
intron_6_157292999_157318782	0.474587	Pituitary	0.968981	TMEM242	intron_6_157714031_157739814	ENSG00000215712.11	-0.715035
intron_6_169751663_169753864	0.474798	Pituitary	0.968981	ERMARD	intron_6_170151759_170153960	ENSG00000130023.16	-0.714695
intron_6_4998841_4999809	0.473551	Pituitary	0.968981	RPP40	intron_6_4999075_5000043	ENSG00000124787.14	-0.716714
intron_6_79201726_79202276	0.475318	Pituitary	0.968981	HMGN3	intron_6_79911443_79911993	ENSG00000118418.16	-0.713853
intron_6_79201726_79202317	0.475491	Pituitary	0.968981	HMGN3	intron_6_79911443_79912034	ENSG00000118418.16	0.713573
intron_7_107893278_107901738	0.476322	Pituitary	0.968981	DLD	intron_7_107533723_107542183	ENSG00000091140.15	0.71223
intron_7_29651339_29684773	0.475051	Pituitary	0.968981	ZNRF2P2	intron_7_29690955_29724389	ENSG00000225264.3	0.714286
intron_7_30498938_30504569	0.47295	Pituitary	0.968981	GGCT	intron_7_30538554_30544185	ENSG00000006625.18	0.717688
intron_7_43985103_43986192	0.473476	Pituitary	0.968981	UPK3BL3P	intron_7_44024702_44025791	ENSG00000239556.4	-0.716834
intron_7_6594600_6599829	0.472031	Pituitary	0.968981	INTS15	intron_7_6634231_6639460	ENSG00000146576.13	0.719178
intron_8_143017146_143018160	0.474406	Pituitary	0.968981	LY6E-DT	intron_8_144098563_144099577	ENSG00000247317.5	-0.715328
intron_8_48008470_48043033	0.472737	Pituitary	0.968981	UBE2V2	intron_8_48921030_48955593	ENSG00000169139.12	0.718033
intron_8_73946820_73955911	0.472486	Pituitary	0.968981	ELOC	intron_8_74859055_74868146	ENSG00000154582.18	-0.71844
intron_8_98106326_98117032	0.476261	Pituitary	0.968981	RIDA	intron_8_99118554_99129260	ENSG00000132541.11	0.712329
intron_9_109073438_109080839	0.475896	Pituitary	0.968981	TMEM245	intron_9_111835718_111843119	ENSG00000106771.13	0.712919
intron_9_127813323_127814208	0.474437	Pituitary	0.968981	FPGS	intron_9_130575602_130576487	ENSG00000136877.15	0.715278
intron_9_133666870_133670584	0.475529	Pituitary	0.968981	SARDH	intron_9_136531992_136535706	ENSG00000123453.19	-0.713512
intron_9_2503403_2506419	0.474626	Pituitary	0.968981	VLDLR-AS1	intron_9_2503403_2506419	ENSG00000236404.12	0.714973
intron_9_92515137_92517687	0.474852	Pituitary	0.968981	ECM2	intron_9_95277419_95279969	ENSG00000106823.13	0.714607
intron_9_92515203_92517687	0.474852	Pituitary	0.968981	ECM2	intron_9_95277485_95279969	ENSG00000106823.13	-0.714607
intron_1_26884290_26885973	0.532034	smultixcan	0.968983	GPN2	intron_1_27210781_27212464	ENSG00000142751.15	-0.622161
intron_9_15267948_15307084	0.532027	smultixcan	0.968983	TTC39B	intron_9_15267946_15307082	ENSG00000155158.20	1.00417
intron_11_64015281_64151239	0.514822	Breast_Mammary_Tissue	0.968983	MACROD1	intron_11_63782753_63918711	ENSG00000133315.12	-0.651347
intron_2_24175174_24175467	0.514843	Breast_Mammary_Tissue	0.968983	FAM228A	intron_2_24398043_24398336	ENSG00000186453.13	0.651316
intron_3_171108162_171110714	0.514914	Breast_Mammary_Tissue	0.968983	TNIK	intron_3_170825951_170828503	ENSG00000154310.17	0.651206
intron_7_22727281_22727444	0.514897	Breast_Mammary_Tissue	0.968983	IL6	intron_7_22766900_22767063	ENSG00000136244.12	0.651232
intron_7_22727634_22728693	0.514897	Breast_Mammary_Tissue	0.968983	IL6	intron_7_22767253_22768312	ENSG00000136244.12	-0.651232
intron_11_45910312_45910898	0.484542	Cells_Cultured_fibroblasts	0.968985	PEX16	intron_11_45931863_45932449	ENSG00000121680.16	0.699016
intron_19_38718074_38721538	0.486441	Adipose_Visceral_Omentum	0.968988	ACTN4	intron_19_39208714_39212178	ENSG00000130402.14	-0.69598
intron_22_24185929_24186016	0.486429	Adipose_Visceral_Omentum	0.968988	SUSD2	intron_22_24581897_24581984	ENSG00000099994.11	0.696
intron_7_151033917_151034273	0.486429	Adipose_Visceral_Omentum	0.968988	ABCB8	intron_7_150731004_150731360	ENSG00000197150.13	-0.696
intron_20_62963680_62964228	0.447081	Artery_Coronary	0.968991	SLC17A9	intron_20_61595032_61595580	ENSG00000101194.18	-0.760291
intron_2_39315388_39325518	0.444853	Muscle_Skeletal	0.968992	MAP4K3	intron_2_39542529_39552659	ENSG00000011566.15	-0.764025
intron_10_26768992_26770245	0.574324	Liver	0.968998	ABI1	intron_10_27057921_27059174	ENSG00000136754.18	-0.561694
intron_12_21452154_21455132	0.574086	Liver	0.968998	PYROXD1	intron_12_21605088_21608066	ENSG00000121350.16	-0.562044
intron_12_31103020_31103322	0.573775	Liver	0.968998	DDX11	intron_12_31255954_31256256	ENSG00000013573.17	0.5625
intron_13_79365718_79366055	0.574086	Liver	0.968998	RBM26	intron_13_79939853_79940190	ENSG00000139746.16	-0.562044
intron_14_24217223_24218133	0.573775	Liver	0.968998	NEDD8-MDP1	intron_14_24686429_24687339	ENSG00000255526.6	-0.5625
intron_14_24217223_24218133	0.573775	Liver	0.968998	NEDD8	intron_14_24686429_24687339	ENSG00000129559.13	-0.5625
intron_17_1770050_1770834	0.573988	Liver	0.968998	SERPINF1	intron_17_1673344_1674128	ENSG00000132386.11	-0.562188
intron_17_1770050_1771029	0.573988	Liver	0.968998	SERPINF1	intron_17_1673344_1674323	ENSG00000132386.11	0.562188
intron_17_59874703_59878103	0.573775	Liver	0.968998	TUBD1	intron_17_57952064_57955464	ENSG00000108423.15	0.5625
intron_17_81979239_81983554	0.574227	Liver	0.968998	ASPSCR1	intron_17_79937115_79941430	ENSG00000169696.16	-0.561838
intron_19_1104929_1105186	0.573639	Liver	0.968998	GPX4	intron_19_1104928_1105185	ENSG00000167468.20	0.562701
intron_1_109064693_109066135	0.573775	Liver	0.968998	TAF13	intron_1_109607315_109608757	ENSG00000197780.11	-0.5625
intron_1_196743628_196745817	0.573504	Liver	0.968998	CFH	intron_1_196712758_196714947	ENSG00000000971.17	0.562899
intron_1_196743628_196745817	0.573504	Liver	0.968998	ENSG00000289697	intron_1_196712758_196714947	ENSG00000289697.1	0.562899
intron_2_230172959_230177538	0.573775	Liver	0.968998	SP110	intron_2_231037675_231042254	ENSG00000135899.20	0.5625
intron_3_15245671_15246732	0.574272	Liver	0.968998	CAPN7	intron_3_15287178_15288239	ENSG00000131375.10	-0.561772
intron_3_49425996_49426252	0.574337	Liver	0.968998	ENSG00000283189	intron_3_49463429_49463685	ENSG00000283189.2	-0.561675
intron_3_49425996_49426252	0.574337	Liver	0.968998	NICN1	intron_3_49463429_49463685	ENSG00000145029.14	-0.561675
intron_4_102690771_102714438	0.573775	Liver	0.968998	MANBA	intron_4_103611928_103635595	ENSG00000109323.11	0.5625
intron_5_55475450_55490960	0.573591	Liver	0.968998	PLPP1	intron_5_54771278_54786788	ENSG00000067113.17	-0.562771
intron_6_109348547_109352787	0.57443	Liver	0.968998	CCDC162P	intron_6_109669750_109673990	ENSG00000203799.14	-0.56154
intron_7_130029029_130039464	0.574319	Liver	0.968998	ZC3HC1	intron_7_129668869_129679304	ENSG00000091732.17	0.561702
intron_7_135737199_135748505	0.574227	Liver	0.968998	FAM180A	intron_7_135421947_135433253	ENSG00000189320.9	0.561837
intron_7_1438991_1439925	0.573775	Liver	0.968998	MICALL2	intron_7_1478627_1479561	ENSG00000164877.19	-0.5625
intron_7_149771074_149773108	0.574473	Liver	0.968998	ZNF467	intron_7_149468163_149470197	ENSG00000181444.13	-0.561475
intron_7_1548688_1549547	0.573775	Liver	0.968998	TMEM184A	intron_7_1588324_1589183	ENSG00000164855.16	-0.5625
intron_8_127939676_127989162	0.573982	Liver	0.968998	PVT1	intron_8_128951922_129001408	ENSG00000249859.14	-0.562197
intron_10_98387307_98390598	0.46746	Esophagus_Gastroesophageal_Junction	0.968998	PYROXD2	intron_10_100147064_100150355	ENSG00000119943.13	-0.726619
intron_11_70420510_70422940	0.466953	Esophagus_Gastroesophageal_Junction	0.968998	CTTN	intron_11_70266616_70269046	ENSG00000085733.16	-0.727446
intron_11_77740936_77747036	0.467059	Esophagus_Gastroesophageal_Junction	0.968998	RSF1	intron_11_77451981_77458081	ENSG00000048649.14	-0.727273
intron_12_98614340_98634296	0.466907	Esophagus_Gastroesophageal_Junction	0.968998	IKBIP	intron_12_99008118_99028074	ENSG00000166130.15	0.72752
intron_14_104031263_104032017	0.46746	Esophagus_Gastroesophageal_Junction	0.968998	TDRD9	intron_14_104497600_104498354	ENSG00000156414.20	-0.726619
intron_15_50309798_50346372	0.467059	Esophagus_Gastroesophageal_Junction	0.968998	GABPB1	intron_15_50601995_50638569	ENSG00000104064.18	-0.727273
intron_15_50309798_50354985	0.467059	Esophagus_Gastroesophageal_Junction	0.968998	GABPB1	intron_15_50601995_50647182	ENSG00000104064.18	0.727273
intron_15_96126115_96127162	0.467439	Esophagus_Gastroesophageal_Junction	0.968998	NR2F2-AS1	intron_15_96669344_96670391	ENSG00000247809.11	-0.726651
intron_20_25295030_25302219	0.467217	Esophagus_Gastroesophageal_Junction	0.968998	ABHD12	intron_20_25275666_25282855	ENSG00000100997.20	0.727015
intron_20_58670603_58671154	0.46746	Esophagus_Gastroesophageal_Junction	0.968998	STX16-NPEPL1	intron_20_57245659_57246210	ENSG00000254995.4	-0.726619
intron_20_58670603_58671154	0.46746	Esophagus_Gastroesophageal_Junction	0.968998	STX16	intron_20_57245659_57246210	ENSG00000124222.22	-0.726619
intron_20_58670603_58673631	0.46746	Esophagus_Gastroesophageal_Junction	0.968998	STX16	intron_20_57245659_57248687	ENSG00000124222.22	0.726619
intron_3_146121248_146124138	0.46743	Esophagus_Gastroesophageal_Junction	0.968998	PLOD2	intron_3_145839035_145841925	ENSG00000152952.14	-0.726667
intron_5_146480094_146481150	0.467405	Esophagus_Gastroesophageal_Junction	0.968998	TCERG1	intron_5_145859657_145860713	ENSG00000113649.13	-0.726708
intron_5_38846387_38869032	0.467383	Esophagus_Gastroesophageal_Junction	0.968998	OSMR	intron_5_38846489_38869134	ENSG00000145623.13	0.726744
intron_6_89616657_89617954	0.467045	Esophagus_Gastroesophageal_Junction	0.968998	ANKRD6	intron_6_90326376_90327673	ENSG00000135299.17	-0.727296
intron_7_152224616_152229923	0.467178	Esophagus_Gastroesophageal_Junction	0.968998	KMT2C	intron_7_151921701_151927008	ENSG00000055609.21	-0.727079
intron_7_92507126_92509329	0.467128	Esophagus_Gastroesophageal_Junction	0.968998	PEX1	intron_7_92136440_92138643	ENSG00000127980.16	-0.727161
intron_7_92507126_92510944	0.467128	Esophagus_Gastroesophageal_Junction	0.968998	PEX1	intron_7_92136440_92140258	ENSG00000127980.16	0.727161
intron_8_142331831_142354637	0.46693	Esophagus_Gastroesophageal_Junction	0.968998	TSNARE1	intron_8_143413192_143435998	ENSG00000171045.16	-0.727483
intron_9_37974837_38016011	0.467059	Esophagus_Gastroesophageal_Junction	0.968998	SHB	intron_9_37974834_38016008	ENSG00000107338.10	-0.727273
intron_18_23545149_23548006	0.462728	Brain_Spinal_cord_cervical_c-1	0.969001	NPC1	intron_18_21125113_21127970	ENSG00000141458.13	0.734363
intron_5_71626753_71632121	0.462787	Brain_Spinal_cord_cervical_c-1	0.969001	MCCC2	intron_5_70922580_70927948	ENSG00000131844.17	-0.734266
intron_6_41775605_41776922	0.462815	Brain_Spinal_cord_cervical_c-1	0.969001	FRS3	intron_6_41743343_41744660	ENSG00000137218.10	-0.734219
intron_6_41776622_41776922	0.462815	Brain_Spinal_cord_cervical_c-1	0.969001	FRS3	intron_6_41744360_41744660	ENSG00000137218.10	0.734219
intron_8_1763885_1770932	0.462806	Brain_Spinal_cord_cervical_c-1	0.969001	CLN8	intron_8_1712051_1719098	ENSG00000182372.10	-0.734234
intron_8_1763925_1770932	0.462806	Brain_Spinal_cord_cervical_c-1	0.969001	CLN8	intron_8_1712091_1719098	ENSG00000182372.10	0.734234
intron_10_100997234_101002497	0.51025	Colon_Sigmoid	0.969001	LZTS2	intron_10_102756991_102762254	ENSG00000107816.17	0.658448
intron_10_30337027_30340226	0.510757	Colon_Sigmoid	0.969001	MTPAP	intron_10_30625956_30629155	ENSG00000107951.15	0.65766
intron_10_95682804_95683101	0.511089	Colon_Sigmoid	0.969001	TCTN3	intron_10_97442561_97442858	ENSG00000119977.22	0.657143
intron_11_125569573_125572458	0.510642	Colon_Sigmoid	0.969001	EI24	intron_11_125439469_125442354	ENSG00000149547.15	-0.657838
intron_11_134371830_134373721	0.511216	Colon_Sigmoid	0.969001	GLB1L2	intron_11_134241724_134243615	ENSG00000149328.15	0.656946
intron_11_3686194_3691347	0.511223	Colon_Sigmoid	0.969001	NUP98	intron_11_3707424_3712577	ENSG00000110713.18	0.656934
intron_11_62796567_62796942	0.510422	Colon_Sigmoid	0.969001	NXF1	intron_11_62564039_62564414	ENSG00000162231.14	-0.65818
intron_12_69360023_69362788	0.510291	Colon_Sigmoid	0.969001	YEATS4	intron_12_69753803_69756568	ENSG00000127337.7	0.658385
intron_13_24886385_24889316	0.510307	Colon_Sigmoid	0.969001	CENPJ	intron_13_25460523_25463454	ENSG00000151849.16	0.658359
intron_13_39727548_39750946	0.510606	Colon_Sigmoid	0.969001	COG6	intron_13_40301685_40325083	ENSG00000133103.17	0.657895
intron_14_74293248_74295148	0.510837	Colon_Sigmoid	0.969001	ABCD4	intron_14_74759951_74761851	ENSG00000119688.21	-0.657534
intron_15_40812902_40813338	0.510664	Colon_Sigmoid	0.969001	ZFYVE19	intron_15_41105100_41105536	ENSG00000166140.17	0.657804
intron_15_44403054_44413336	0.511089	Colon_Sigmoid	0.969001	GOLM2	intron_15_44695252_44705534	ENSG00000166734.20	0.657143
intron_15_60397338_60397943	0.510433	Colon_Sigmoid	0.969001	ANXA2	intron_15_60689537_60690142	ENSG00000182718.18	0.658163
intron_15_90885258_90886961	0.511323	Colon_Sigmoid	0.969001	FES	intron_15_91428488_91430191	ENSG00000182511.12	-0.65678
intron_16_10747276_10755721	0.510293	Colon_Sigmoid	0.969001	NUBP1	intron_16_10841133_10849578	ENSG00000103274.11	-0.658381
intron_17_74872133_74872243	0.511255	Colon_Sigmoid	0.969001	FDXR	intron_17_72868258_72868368	ENSG00000161513.12	-0.656884
intron_19_34769555_34772336	0.511306	Colon_Sigmoid	0.969001	ZNF599	intron_19_35260460_35263241	ENSG00000153896.19	-0.656805
intron_19_5786542_5786749	0.511196	Colon_Sigmoid	0.969001	DUS3L	intron_19_5786553_5786760	ENSG00000141994.16	0.656977
intron_1_10536297_10599238	0.510696	Colon_Sigmoid	0.969001	PEX14	intron_1_10596354_10659295	ENSG00000142655.13	0.657754
intron_1_184509452_184590739	0.511089	Colon_Sigmoid	0.969001	C1orf21	intron_1_184478586_184559873	ENSG00000116667.15	-0.657143
intron_1_954082_955923	0.510921	Colon_Sigmoid	0.969001	NOC2L	intron_1_889462_891303	ENSG00000188976.11	0.657404
intron_22_19975757_19977415	0.510461	Colon_Sigmoid	0.969001	ARVCF	intron_22_19963280_19964938	ENSG00000099889.14	-0.65812
intron_22_50201590_50206317	0.511089	Colon_Sigmoid	0.969001	SELENOO	intron_22_50640019_50644746	ENSG00000073169.15	0.657143
intron_2_45843063_45976429	0.510837	Colon_Sigmoid	0.969001	PRKCE	intron_2_46070202_46203568	ENSG00000171132.14	0.657534
intron_3_57252311_57253682	0.511003	Colon_Sigmoid	0.969001	APPL1	intron_3_57286339_57287710	ENSG00000157500.12	0.657277
intron_5_55366875_55378314	0.510533	Colon_Sigmoid	0.969001	MTREX	intron_5_54662703_54674142	ENSG00000039123.16	-0.658009
intron_5_55400421_55405425	0.510533	Colon_Sigmoid	0.969001	MTREX	intron_5_54696249_54701253	ENSG00000039123.16	0.658009
intron_5_56913134_56913874	0.510961	Colon_Sigmoid	0.969001	SETD9	intron_5_56208961_56209701	ENSG00000155542.12	0.657343
intron_6_17898180_17987054	0.5108	Colon_Sigmoid	0.969001	KIF13A	intron_6_17898411_17987285	ENSG00000137177.20	-0.657593
intron_7_1044658_1045337	0.511269	Colon_Sigmoid	0.969001	GPR146	intron_7_1084294_1084973	ENSG00000164849.10	0.656863
intron_7_66127740_66134280	0.510362	Colon_Sigmoid	0.969001	CRCP	intron_7_65592727_65599267	ENSG00000241258.7	-0.658273
intron_7_76511882_76513084	0.511223	Colon_Sigmoid	0.969001	UPK3B	intron_7_76141199_76142401	ENSG00000243566.7	0.656934
intron_8_144889694_144889933	0.510879	Colon_Sigmoid	0.969001	ZNF250	intron_8_146115079_146115318	ENSG00000196150.14	-0.65747
intron_8_144890403_144901749	0.510879	Colon_Sigmoid	0.969001	ZNF250	intron_8_146115788_146127134	ENSG00000196150.14	-0.65747
intron_9_130444995_130452224	0.510854	Colon_Sigmoid	0.969001	ASS1	intron_9_133320382_133327611	ENSG00000130707.18	0.657509
intron_2_86254814_86263965	0.444895	Muscle_Skeletal	0.969002	REEP1	intron_2_86481937_86491088	ENSG00000068615.20	-0.763953
intron_7_44656362_44666736	0.444933	Muscle_Skeletal	0.969002	OGDH	intron_7_44695961_44706335	ENSG00000105953.16	0.763889
intron_18_23532284_23533355	0.517818	Adipose_Subcutaneous	0.969002	NPC1	intron_18_21112248_21113319	ENSG00000141458.13	-0.646713
intron_2_162268277_162272226	0.517774	Adipose_Subcutaneous	0.969002	IFIH1	intron_2_163124787_163128736	ENSG00000115267.10	0.64678
intron_8_143567888_143568142	0.517801	Adipose_Subcutaneous	0.969002	MROH6	intron_8_144650058_144650312	ENSG00000204839.9	0.646739
intron_16_4717553_4724750	0.427258	Small_Intestine_Terminal_Ileum	0.969004	ANKS3	intron_16_4767554_4774751	ENSG00000168096.15	0.793893
intron_11_64925028_64925471	0.35494	Brain_Anterior_cingulate_cortex_BA24	0.969006	PPP2R5B	intron_11_64692500_64692943	ENSG00000068971.14	0.925049
intron_1_6468586_6469042	0.35497	Brain_Anterior_cingulate_cortex_BA24	0.969006	PLEKHG5	intron_1_6528646_6529102	ENSG00000171680.23	0.924993
intron_22_19434894_19435638	0.354966	Brain_Anterior_cingulate_cortex_BA24	0.969006	MRPL40	intron_22_19422417_19423161	ENSG00000185608.9	-0.925
intron_1_42755217_42755548	0.38103	Heart_Left_Ventricle	0.969009	P3H1	intron_1_43220888_43221219	ENSG00000117385.16	-0.876
intron_10_114491878_114526639	0.428282	Nerve_Tibial	0.969013	ABLIM1	intron_10_116251637_116286398	ENSG00000099204.22	0.792135
intron_10_114491878_114526660	0.428282	Nerve_Tibial	0.969013	ABLIM1	intron_10_116251637_116286419	ENSG00000099204.22	-0.792135
intron_10_114491878_114545005	0.428282	Nerve_Tibial	0.969013	ABLIM1	intron_10_116251637_116304764	ENSG00000099204.22	-0.792135
intron_10_116664051_116664174	0.433775	Nerve_Tibial	0.969013	C10orf82	intron_10_118423562_118423685	ENSG00000165863.17	0.782748
intron_10_116664271_116664761	0.433775	Nerve_Tibial	0.969013	C10orf82	intron_10_118423782_118424272	ENSG00000165863.17	0.782748
intron_10_116701129_116705151	0.442418	Nerve_Tibial	0.969013	HSPA12A	intron_10_118460640_118464662	ENSG00000165868.16	-0.768116
intron_10_12162289_12164268	0.440453	Nerve_Tibial	0.969013	SEC61A2	intron_10_12204288_12206267	ENSG00000065665.21	-0.771429
intron_10_126008550_126009373	0.432035	Nerve_Tibial	0.969013	FANK1	intron_10_127697119_127697942	ENSG00000203780.12	-0.785714
intron_10_13108289_13108962	0.429957	Nerve_Tibial	0.969013	OPTN	intron_10_13150289_13150962	ENSG00000123240.17	0.789265
intron_10_132365550_132366615	0.441278	Nerve_Tibial	0.969013	LRRC27	intron_10_134179054_134180119	ENSG00000148814.18	0.770038
intron_10_16817084_16817315	0.433518	Nerve_Tibial	0.969013	RSU1	intron_10_16859083_16859314	ENSG00000148484.18	0.783186
intron_10_38017386_38054375	0.44328	Nerve_Tibial	0.969013	ZNF33A	intron_10_38306314_38343303	ENSG00000189180.16	0.766667
intron_10_38017386_38054378	0.44328	Nerve_Tibial	0.969013	ZNF33A	intron_10_38306314_38343306	ENSG00000189180.16	0.766667
intron_10_43646202_43648802	0.429639	Nerve_Tibial	0.969013	ZNF32	intron_10_44141650_44144250	ENSG00000169740.14	-0.789809
intron_10_44376032_44378637	0.428882	Nerve_Tibial	0.969013	CXCL12	intron_10_44871480_44874085	ENSG00000107562.17	0.791106
intron_10_58269304_58277117	0.427621	Nerve_Tibial	0.969013	CISD1	intron_10_60029064_60036877	ENSG00000122873.12	0.793269
intron_10_60911552_60941804	0.435187	Nerve_Tibial	0.969013	RHOBTB1	intron_10_62671310_62701562	ENSG00000072422.17	0.780347
intron_10_86680157_86681436	0.432966	Nerve_Tibial	0.969013	ENSG00000289258	intron_10_88439914_88441193	ENSG00000289258.1	0.784127
intron_10_86680157_86681436	0.432966	Nerve_Tibial	0.969013	LDB3	intron_10_88439914_88441193	ENSG00000122367.21	0.784127
intron_10_86710050_86716327	0.4289	Nerve_Tibial	0.969013	LDB3	intron_10_88469807_88476084	ENSG00000122367.21	-0.791075
intron_10_91487778_91491200	0.436876	Nerve_Tibial	0.969013	HECTD2	intron_10_93247535_93250957	ENSG00000165338.17	0.77748
intron_10_95346452_95354882	0.430051	Nerve_Tibial	0.969013	SORBS1	intron_10_97106209_97114639	ENSG00000095637.23	0.789104
intron_10_98388508_98390598	0.439684	Nerve_Tibial	0.969013	PYROXD2	intron_10_100148265_100150355	ENSG00000119943.13	0.772727
intron_11_113809254_113812276	0.441756	Nerve_Tibial	0.969013	USP28	intron_11_113679976_113682998	ENSG00000048028.12	-0.769231
intron_11_122033462_122100374	0.431793	Nerve_Tibial	0.969013	MIR100HG	intron_11_121904170_121971082	ENSG00000255248.11	-0.786127
intron_11_123526171_123577367	0.433392	Nerve_Tibial	0.969013	GRAMD1B	intron_11_123396879_123448075	ENSG00000023171.20	-0.7834
intron_11_125570190_125572458	0.439095	Nerve_Tibial	0.969013	EI24	intron_11_125440086_125442354	ENSG00000149547.15	0.773723
intron_11_126276246_126276394	0.434907	Nerve_Tibial	0.969013	FOXRED1	intron_11_126146141_126146289	ENSG00000110074.12	-0.780822
intron_11_130906721_130907953	0.436055	Nerve_Tibial	0.969013	SNX19	intron_11_130776616_130777848	ENSG00000120451.11	-0.778872
intron_11_13721859_13727556	0.43697	Nerve_Tibial	0.969013	FAR1	intron_11_13743406_13749103	ENSG00000197601.14	0.77732
intron_11_17995909_17999494	0.440226	Nerve_Tibial	0.969013	SERGEF	intron_11_18017456_18021041	ENSG00000129158.11	0.771812
intron_11_17995909_18000497	0.440226	Nerve_Tibial	0.969013	SERGEF	intron_11_18017456_18022044	ENSG00000129158.11	-0.771812
intron_11_17999572_18000497	0.435528	Nerve_Tibial	0.969013	SERGEF	intron_11_18021119_18022044	ENSG00000129158.11	0.779767
intron_11_216718_218832	0.428555	Nerve_Tibial	0.969013	SIRT3	intron_11_216718_218832	ENSG00000142082.15	0.791667
intron_11_233215_233343	0.443757	Nerve_Tibial	0.969013	SIRT3	intron_11_233215_233343	ENSG00000142082.15	-0.765864
intron_11_33758601_33768851	0.435797	Nerve_Tibial	0.969013	FBXO3	intron_11_33780147_33790397	ENSG00000110429.14	-0.77931
intron_11_34888428_34888752	0.429405	Nerve_Tibial	0.969013	APIP	intron_11_34909975_34910299	ENSG00000149089.13	-0.79021
intron_11_3700839_3702463	0.440059	Nerve_Tibial	0.969013	NUP98	intron_11_3722069_3723693	ENSG00000110713.18	-0.772093
intron_11_43884017_43886609	0.443244	Nerve_Tibial	0.969013	ALKBH3	intron_11_43905567_43908159	ENSG00000166199.13	0.766727
intron_11_47723316_47724028	0.434241	Nerve_Tibial	0.969013	FNBP4	intron_11_47744868_47745580	ENSG00000109920.13	-0.781955
intron_11_502249_504824	0.43867	Nerve_Tibial	0.969013	RNH1	intron_11_502249_504824	ENSG00000023191.17	0.774441
intron_11_60301057_60302559	0.43731	Nerve_Tibial	0.969013	MS4A4A	intron_11_60068530_60070032	ENSG00000110079.19	0.776744
intron_11_61334731_61335840	0.436061	Nerve_Tibial	0.969013	TKFC	intron_11_61102203_61103312	ENSG00000149476.16	0.778862
intron_11_61334731_61337941	0.436061	Nerve_Tibial	0.969013	TKFC	intron_11_61102203_61105413	ENSG00000149476.16	-0.778862
intron_11_61335937_61337941	0.436061	Nerve_Tibial	0.969013	TKFC	intron_11_61103409_61105413	ENSG00000149476.16	0.778862
intron_11_62338167_62356987	0.427221	Nerve_Tibial	0.969013	ASRGL1	intron_11_62105639_62124459	ENSG00000162174.12	0.793957
intron_11_64287946_64288065	0.428415	Nerve_Tibial	0.969013	GPR137	intron_11_64055418_64055537	ENSG00000173264.15	-0.791907
intron_11_64287946_64288340	0.428415	Nerve_Tibial	0.969013	GPR137	intron_11_64055418_64055812	ENSG00000173264.15	0.791907
intron_11_64288214_64288340	0.428415	Nerve_Tibial	0.969013	GPR137	intron_11_64055686_64055812	ENSG00000173264.15	-0.791907
intron_11_64765518_64765951	0.434655	Nerve_Tibial	0.969013	SF1	intron_11_64532990_64533423	ENSG00000168066.22	-0.78125
intron_11_64903660_64905563	0.438673	Nerve_Tibial	0.969013	ATG2A	intron_11_64671132_64673035	ENSG00000110046.13	-0.774436
intron_11_65635803_65636174	0.439768	Nerve_Tibial	0.969013	PCNX3	intron_11_65403274_65403645	ENSG00000197136.5	-0.772586
intron_11_69135532_69159446	0.434685	Nerve_Tibial	0.969013	ENSG00000287725	intron_11_68903000_68926914	ENSG00000287725.2	-0.7812
intron_11_706813_709330	0.432035	Nerve_Tibial	0.969013	EPS8L2	intron_11_706813_709330	ENSG00000177106.17	-0.785714
intron_11_721691_721903	0.432226	Nerve_Tibial	0.969013	EPS8L2	intron_11_721691_721903	ENSG00000177106.17	-0.785388
intron_11_722165_722401	0.432226	Nerve_Tibial	0.969013	EPS8L2	intron_11_722165_722401	ENSG00000177106.17	0.785388
intron_11_75268959_75272895	0.441456	Nerve_Tibial	0.969013	ARRB1	intron_11_74980003_74983939	ENSG00000137486.17	0.769737
intron_11_85648089_85650249	0.430311	Nerve_Tibial	0.969013	TMEM126A	intron_11_85359133_85361293	ENSG00000171202.7	-0.78866
intron_11_85648089_85654063	0.430311	Nerve_Tibial	0.969013	TMEM126A	intron_11_85359133_85365107	ENSG00000171202.7	-0.78866
intron_11_93754037_93757316	0.427817	Nerve_Tibial	0.969013	C11orf54	intron_11_93487203_93490482	ENSG00000182919.15	-0.792932
intron_11_93755386_93757316	0.427817	Nerve_Tibial	0.969013	C11orf54	intron_11_93488552_93490482	ENSG00000182919.15	-0.792932
intron_11_93755386_93757316	0.427817	Nerve_Tibial	0.969013	ENSG00000284057	intron_11_93488552_93490482	ENSG00000284057.1	-0.792932
intron_12_10075655_10081237	0.431811	Nerve_Tibial	0.969013	CLEC1A	intron_12_10228254_10233836	ENSG00000150048.10	0.786096
intron_12_103806929_103814937	0.441456	Nerve_Tibial	0.969013	NT5DC3	intron_12_104200707_104208715	ENSG00000111696.12	-0.769737
intron_12_104135532_104138141	0.427642	Nerve_Tibial	0.969013	NFYB	intron_12_104529310_104531919	ENSG00000120837.8	-0.793233
intron_12_106956065_106957082	0.443424	Nerve_Tibial	0.969013	TMEM263	intron_12_107349843_107350860	ENSG00000151135.10	-0.766423
intron_12_106956065_106967111	0.443424	Nerve_Tibial	0.969013	TMEM263	intron_12_107349843_107360889	ENSG00000151135.10	0.766423
intron_12_106957149_106967111	0.443424	Nerve_Tibial	0.969013	TMEM263	intron_12_107350927_107360889	ENSG00000151135.10	-0.766423
intron_12_110453871_110455586	0.440201	Nerve_Tibial	0.969013	GPN3	intron_12_110891676_110893391	ENSG00000111231.9	-0.771853
intron_12_123304719_123309310	0.436056	Nerve_Tibial	0.969013	SBNO1	intron_12_123789266_123793857	ENSG00000139697.14	-0.77887
intron_12_123606159_123607600	0.426676	Nerve_Tibial	0.969013	DDX55	intron_12_124090706_124092147	ENSG00000111364.16	0.794893
intron_12_123943493_123944272	0.44114	Nerve_Tibial	0.969013	CCDC92	intron_12_124428040_124428819	ENSG00000119242.9	0.77027
intron_12_123974020_124011381	0.439325	Nerve_Tibial	0.969013	ZNF664	intron_12_124458567_124495928	ENSG00000179195.16	-0.773333
intron_12_123988138_124011381	0.43626	Nerve_Tibial	0.969013	ZNF664	intron_12_124472685_124495928	ENSG00000179195.16	0.778524
intron_12_124814405_124814973	0.429639	Nerve_Tibial	0.969013	SCARB1	intron_12_125298951_125299519	ENSG00000073060.17	-0.789809
intron_12_132090943_132091395	0.427458	Nerve_Tibial	0.969013	ENSG00000291171	intron_12_132575488_132575940	ENSG00000291171.1	-0.793548
intron_12_132141020_132141103	0.439684	Nerve_Tibial	0.969013	DDX51	intron_12_132625565_132625648	ENSG00000185163.10	0.772727
intron_12_132141020_132141275	0.440294	Nerve_Tibial	0.969013	DDX51	intron_12_132625565_132625820	ENSG00000185163.10	-0.771697
intron_12_1967910_1991121	0.438816	Nerve_Tibial	0.969013	DCP1B	intron_12_2077076_2100287	ENSG00000151065.14	0.774194
intron_12_1991246_1993264	0.438812	Nerve_Tibial	0.969013	DCP1B	intron_12_2100412_2102430	ENSG00000151065.14	0.774201
intron_12_21863054_21864439	0.429373	Nerve_Tibial	0.969013	ABCC9	intron_12_22015988_22017373	ENSG00000069431.14	-0.790266
intron_12_21863054_21872625	0.429373	Nerve_Tibial	0.969013	ABCC9	intron_12_22015988_22025559	ENSG00000069431.14	0.790266
intron_12_21864477_21872625	0.429373	Nerve_Tibial	0.969013	ABCC9	intron_12_22017411_22025559	ENSG00000069431.14	-0.790266
intron_12_40354492_40356115	0.43995	Nerve_Tibial	0.969013	LRRK2	intron_12_40748294_40749917	ENSG00000188906.17	-0.772277
intron_12_48083762_48088801	0.432292	Nerve_Tibial	0.969013	SENP1	intron_12_48477545_48482584	ENSG00000079387.14	-0.785276
intron_12_48098124_48101469	0.438911	Nerve_Tibial	0.969013	SENP1	intron_12_48491907_48495252	ENSG00000079387.14	-0.774034
intron_12_48149998_48150087	0.442463	Nerve_Tibial	0.969013	ASB8	intron_12_48543781_48543870	ENSG00000177981.11	0.768041
intron_12_48774098_48774402	0.441959	Nerve_Tibial	0.969013	ADCY6	intron_12_49167881_49168185	ENSG00000174233.12	-0.768889
intron_12_48814553_48823344	0.427426	Nerve_Tibial	0.969013	CACNB3	intron_12_49208336_49217127	ENSG00000167535.8	-0.793605
intron_12_49005852_49008426	0.427006	Nerve_Tibial	0.969013	PRKAG1	intron_12_49399635_49402209	ENSG00000181929.13	0.794326
intron_12_49105957_49106545	0.442721	Nerve_Tibial	0.969013	LMBR1L	intron_12_49499740_49500328	ENSG00000139636.16	0.767606
intron_12_49105957_49106961	0.442721	Nerve_Tibial	0.969013	LMBR1L	intron_12_49499740_49500744	ENSG00000139636.16	-0.767606
intron_12_49106746_49106961	0.442721	Nerve_Tibial	0.969013	LMBR1L	intron_12_49500529_49500744	ENSG00000139636.16	0.767606
intron_12_57529329_57529611	0.427231	Nerve_Tibial	0.969013	MBD6	intron_12_57923112_57923394	ENSG00000166987.15	-0.793939
intron_12_57529674_57529934	0.427231	Nerve_Tibial	0.969013	MBD6	intron_12_57923457_57923717	ENSG00000166987.15	-0.793939
intron_12_57624606_57624866	0.443702	Nerve_Tibial	0.969013	ENSG00000287908	intron_12_58018389_58018649	ENSG00000287908.1	-0.765957
intron_12_57624606_57624866	0.443702	Nerve_Tibial	0.969013	SLC26A10P	intron_12_58018389_58018649	ENSG00000135502.19	-0.765957
intron_12_57625156_57625410	0.443702	Nerve_Tibial	0.969013	SLC26A10P	intron_12_58018939_58019193	ENSG00000135502.19	-0.765957
intron_12_57625318_57625410	0.443702	Nerve_Tibial	0.969013	ENSG00000287908	intron_12_58019101_58019193	ENSG00000287908.1	0.765957
intron_12_57625318_57625410	0.443702	Nerve_Tibial	0.969013	SLC26A10P	intron_12_58019101_58019193	ENSG00000135502.19	0.765957
intron_12_6121338_6122725	0.437171	Nerve_Tibial	0.969013	VWF	intron_12_6230504_6231891	ENSG00000110799.14	-0.776978
intron_12_6121338_6123142	0.437171	Nerve_Tibial	0.969013	VWF	intron_12_6230504_6232308	ENSG00000110799.14	0.776978
intron_12_66153410_66169855	0.42912	Nerve_Tibial	0.969013	TMBIM4	intron_12_66547190_66563635	ENSG00000155957.19	0.790698
intron_12_66153448_66169855	0.42912	Nerve_Tibial	0.969013	ENSG00000228144	intron_12_66547228_66563635	ENSG00000228144.2	-0.790698
intron_12_66153448_66169855	0.42912	Nerve_Tibial	0.969013	TMBIM4	intron_12_66547228_66563635	ENSG00000155957.19	-0.790698
intron_12_82403130_82430893	0.432292	Nerve_Tibial	0.969013	METTL25	intron_12_82796909_82824672	ENSG00000127720.8	-0.785276
intron_12_89425379_89459638	0.441907	Nerve_Tibial	0.969013	POC1B	intron_12_89819156_89853415	ENSG00000139323.14	-0.768977
intron_12_95252071_95256550	0.431677	Nerve_Tibial	0.969013	VEZT	intron_12_95645847_95650326	ENSG00000028203.19	-0.786325
intron_12_95256622_95257150	0.440367	Nerve_Tibial	0.969013	VEZT	intron_12_95650398_95650926	ENSG00000028203.19	0.771573
intron_12_9656649_9656921	0.43586	Nerve_Tibial	0.969013	ENSG00000284634	intron_12_9809245_9809517	ENSG00000284634.1	-0.779203
intron_13_110688018_110701438	0.433021	Nerve_Tibial	0.969013	CARS2	intron_13_111340365_111353785	ENSG00000134905.17	0.784032
intron_13_28434220_28438221	0.430676	Nerve_Tibial	0.969013	FLT1	intron_13_29008357_29012358	ENSG00000102755.13	-0.788036
intron_13_42919332_42926336	0.442744	Nerve_Tibial	0.969013	EPSTI1	intron_13_43493468_43500472	ENSG00000133106.15	-0.767568
intron_13_45032107_45033236	0.44031	Nerve_Tibial	0.969013	GPALPP1	intron_13_45606242_45607371	ENSG00000133114.18	-0.77167
intron_13_45389820_45391032	0.430509	Nerve_Tibial	0.969013	TPT1-AS1	intron_13_45963955_45965167	ENSG00000170919.16	0.788321
intron_13_46457913_46460945	0.432168	Nerve_Tibial	0.969013	LINC01198	intron_13_47032048_47035080	ENSG00000231817.9	-0.785487
intron_13_51774034_51777060	0.432481	Nerve_Tibial	0.969013	DHRS12	intron_13_52348170_52351196	ENSG00000102796.12	-0.784953
intron_13_51774034_51777060	0.432481	Nerve_Tibial	0.969013	ENSG00000285444	intron_13_52348170_52351196	ENSG00000285444.1	-0.784953
intron_14_20403448_20403723	0.427744	Nerve_Tibial	0.969013	TEP1	intron_14_20871607_20871882	ENSG00000129566.13	0.793058
intron_14_20452448_20454569	0.431746	Nerve_Tibial	0.969013	OSGEP	intron_14_20920607_20922728	ENSG00000092094.11	0.786207
intron_14_23308199_23308816	0.441756	Nerve_Tibial	0.969013	BCL2L2	intron_14_23777408_23778025	ENSG00000129473.11	-0.769231
intron_14_64390467_64400793	0.438548	Nerve_Tibial	0.969013	MTHFD1	intron_14_64857185_64867511	ENSG00000100714.18	0.774648
intron_14_64516751_64521487	0.439519	Nerve_Tibial	0.969013	ZBTB1	intron_14_64983469_64988205	ENSG00000126804.14	0.773006
intron_14_64924126_64943299	0.427766	Nerve_Tibial	0.969013	CHURC1	intron_14_65390844_65410017	ENSG00000258289.10	-0.79302
intron_14_72956500_72958612	0.43378	Nerve_Tibial	0.969013	DCAF4	intron_14_73423208_73425320	ENSG00000119599.17	-0.78274
intron_14_76151991_76154354	0.438048	Nerve_Tibial	0.969013	GPATCH2L	intron_14_76618334_76620697	ENSG00000089916.18	0.775494
intron_14_95455724_95457177	0.44008	Nerve_Tibial	0.969013	SYNE3	intron_14_95922061_95923514	ENSG00000176438.13	-0.772059
intron_14_96555947_96556175	0.443654	Nerve_Tibial	0.969013	PAPOLA	intron_14_97022284_97022512	ENSG00000090060.19	-0.766038
intron_15_101178980_101187993	0.438406	Nerve_Tibial	0.969013	CHSY1	intron_15_101719185_101728198	ENSG00000131873.7	-0.774887
intron_15_101285801_101286908	0.42902	Nerve_Tibial	0.969013	SNRPA1	intron_15_101826006_101827113	ENSG00000131876.18	-0.790869
intron_15_101699435_101701086	0.442513	Nerve_Tibial	0.969013	TARS3	intron_15_102239638_102241289	ENSG00000185418.16	0.767956
intron_15_39978147_39985805	0.435911	Nerve_Tibial	0.969013	EIF2AK4	intron_15_40270348_40278006	ENSG00000128829.12	-0.779116
intron_15_40809240_40809408	0.430509	Nerve_Tibial	0.969013	ZFYVE19	intron_15_41101438_41101606	ENSG00000166140.17	-0.788321
intron_15_75028453_75044386	0.431588	Nerve_Tibial	0.969013	PPCDC	intron_15_75320794_75336727	ENSG00000138621.12	0.786477
intron_15_75028453_75048553	0.431588	Nerve_Tibial	0.969013	PPCDC	intron_15_75320794_75340894	ENSG00000138621.12	0.786477
intron_15_76574284_76621764	0.430034	Nerve_Tibial	0.969013	SCAPER	intron_15_76866625_76914105	ENSG00000140386.13	-0.789134
intron_15_78545764_78548790	0.441428	Nerve_Tibial	0.969013	PSMA4	intron_15_78838106_78841132	ENSG00000041357.16	0.769784
intron_15_90530203_90540039	0.427127	Nerve_Tibial	0.969013	CRTC3	intron_15_91073435_91083271	ENSG00000140577.17	0.794118
intron_15_90917843_90918194	0.433983	Nerve_Tibial	0.969013	MAN2A2	intron_15_91461073_91461424	ENSG00000196547.15	0.782395
intron_15_90967202_90969524	0.430323	Nerve_Tibial	0.969013	PRC1	intron_15_91510432_91512754	ENSG00000198901.14	0.788639
intron_15_92782141_92787964	0.441338	Nerve_Tibial	0.969013	FAM174B	intron_15_93325371_93331194	ENSG00000185442.13	-0.769936
intron_15_96232585_96269848	0.430509	Nerve_Tibial	0.969013	NR2F2-AS1	intron_15_96775814_96813077	ENSG00000247809.11	0.788321
intron_15_99334129_99352369	0.43348	Nerve_Tibial	0.969013	LRRC28	intron_15_99874334_99892574	ENSG00000168904.15	0.783251
intron_15_99703385_99706729	0.427231	Nerve_Tibial	0.969013	MEF2A	intron_15_100243590_100246934	ENSG00000068305.19	0.793939
intron_16_1212138_1212511	0.436096	Nerve_Tibial	0.969013	CACNA1H	intron_16_1262138_1262511	ENSG00000196557.13	-0.778802
intron_16_1212138_1213780	0.436096	Nerve_Tibial	0.969013	CACNA1H	intron_16_1262138_1263780	ENSG00000196557.13	0.778802
intron_16_1240999_1241153	0.438548	Nerve_Tibial	0.969013	TPSAB1	intron_16_1291000_1291154	ENSG00000172236.18	-0.774648
intron_16_15691323_15694165	0.437856	Nerve_Tibial	0.969013	NDE1	intron_16_15785180_15788022	ENSG00000072864.16	-0.775819
intron_16_19525861_19527867	0.439826	Nerve_Tibial	0.969013	CCP110	intron_16_19537183_19539189	ENSG00000103540.17	-0.772487
intron_16_23389086_23391962	0.430723	Nerve_Tibial	0.969013	COG7	intron_16_23400407_23403283	ENSG00000168434.13	0.787955
intron_16_25169213_25174937	0.431435	Nerve_Tibial	0.969013	LCMT1	intron_16_25180534_25186258	ENSG00000205629.12	0.786738
intron_16_25170805_25174937	0.431435	Nerve_Tibial	0.969013	LCMT1	intron_16_25182126_25186258	ENSG00000205629.12	-0.786738
intron_16_27241889_27257435	0.437961	Nerve_Tibial	0.969013	NSMCE1	intron_16_27253210_27268756	ENSG00000169189.17	-0.775641
intron_16_2883272_2895220	0.441756	Nerve_Tibial	0.969013	FLYWCH2	intron_16_2933273_2945221	ENSG00000162076.13	-0.769231
intron_16_3443837_3448471	0.442891	Nerve_Tibial	0.969013	NAA60	intron_16_3493837_3498471	ENSG00000122390.19	0.76732
intron_16_4361469_4361749	0.441756	Nerve_Tibial	0.969013	CORO7-PAM16	intron_16_4411470_4411750	ENSG00000103426.12	-0.769231
intron_16_4361469_4361749	0.441756	Nerve_Tibial	0.969013	CORO7	intron_16_4411470_4411750	ENSG00000262246.6	-0.769231
intron_16_4361803_4361985	0.441756	Nerve_Tibial	0.969013	CORO7-PAM16	intron_16_4411804_4411986	ENSG00000103426.12	-0.769231
intron_16_4361803_4361985	0.441756	Nerve_Tibial	0.969013	CORO7	intron_16_4411804_4411986	ENSG00000262246.6	-0.769231
intron_16_4717553_4724750	0.427258	Nerve_Tibial	0.969013	ANKS3	intron_16_4767554_4774751	ENSG00000168096.15	0.793893
intron_16_53500329_53502700	0.43585	Nerve_Tibial	0.969013	AKTIP	intron_16_53534241_53536612	ENSG00000166971.17	-0.779221
intron_16_58526138_58527923	0.441756	Nerve_Tibial	0.969013	CNOT1	intron_16_58560042_58561827	ENSG00000125107.19	-0.769231
intron_16_67179958_67180041	0.441959	Nerve_Tibial	0.969013	MATCAP1	intron_16_67213861_67213944	ENSG00000196123.13	-0.768889
intron_16_67180666_67183262	0.441959	Nerve_Tibial	0.969013	MATCAP1	intron_16_67214569_67217165	ENSG00000196123.13	0.768889
intron_16_687739_689160	0.428998	Nerve_Tibial	0.969013	WDR24	intron_16_737739_739160	ENSG00000127580.17	0.790908
intron_16_69982494_69982658	0.437252	Nerve_Tibial	0.969013	ENSG00000290459	intron_16_70016397_70016561	ENSG00000290459.1	-0.776842
intron_16_69982494_69982658	0.437252	Nerve_Tibial	0.969013	PDXDC2P-NPIPB14P	intron_16_70016397_70016561	ENSG00000196696.14	-0.776842
intron_16_69982545_69982658	0.437252	Nerve_Tibial	0.969013	NPIPB14P	intron_16_70016448_70016561	ENSG00000226232.9	0.776842
intron_16_70031968_70034171	0.43479	Nerve_Tibial	0.969013	PDXDC2P-NPIPB14P	intron_16_70065871_70068074	ENSG00000196696.14	0.781022
intron_16_70031968_70034171	0.43479	Nerve_Tibial	0.969013	PDXDC2P	intron_16_70065871_70068074	ENSG00000255185.7	0.781022
intron_16_70034360_70036432	0.43479	Nerve_Tibial	0.969013	PDXDC2P-NPIPB14P	intron_16_70068263_70070335	ENSG00000196696.14	-0.781022
intron_16_70034360_70036432	0.43479	Nerve_Tibial	0.969013	PDXDC2P	intron_16_70068263_70070335	ENSG00000255185.7	-0.781022
intron_16_70475767_70478272	0.433954	Nerve_Tibial	0.969013	FCSK	intron_16_70509670_70512175	ENSG00000157353.17	0.782443
intron_16_74664745_74666786	0.430427	Nerve_Tibial	0.969013	RFWD3	intron_16_74698643_74700684	ENSG00000168411.14	-0.788462
intron_16_74678980_74682651	0.440453	Nerve_Tibial	0.969013	MLKL	intron_16_74712878_74716549	ENSG00000168404.13	0.771429
intron_16_74682786_74685486	0.440453	Nerve_Tibial	0.969013	MLKL	intron_16_74716684_74719384	ENSG00000168404.13	-0.771429
intron_16_75294042_75301757	0.434142	Nerve_Tibial	0.969013	CFDP1	intron_16_75327940_75335655	ENSG00000153774.9	0.782123
intron_16_75294042_75305024	0.434142	Nerve_Tibial	0.969013	CFDP1	intron_16_75327940_75338922	ENSG00000153774.9	-0.782123
intron_16_79585941_79598785	0.426708	Nerve_Tibial	0.969013	MAF	intron_16_79619838_79632682	ENSG00000178573.7	0.794837
intron_16_81054094_81084463	0.437011	Nerve_Tibial	0.969013	ENSG00000260643	intron_16_81087699_81118068	ENSG00000260643.2	0.777251
intron_16_8641184_8642127	0.439996	Nerve_Tibial	0.969013	METTL22	intron_16_8735041_8735984	ENSG00000067365.15	0.772201
intron_16_8642565_8644529	0.4264	Nerve_Tibial	0.969013	METTL22	intron_16_8736422_8738386	ENSG00000067365.15	0.795367
intron_16_8642565_8644557	0.4264	Nerve_Tibial	0.969013	METTL22	intron_16_8736422_8738414	ENSG00000067365.15	-0.795367
intron_16_8644725_8645908	0.4264	Nerve_Tibial	0.969013	METTL22	intron_16_8738582_8739765	ENSG00000067365.15	-0.795367
intron_16_86552146_86554645	0.436373	Nerve_Tibial	0.969013	MTHFSD	intron_16_86585752_86588251	ENSG00000103248.19	-0.778333
intron_16_88660637_88660748	0.434762	Nerve_Tibial	0.969013	MVD	intron_16_88727045_88727156	ENSG00000167508.12	0.781069
intron_16_89689324_89690553	0.434933	Nerve_Tibial	0.969013	CDK10	intron_16_89755732_89756961	ENSG00000185324.22	-0.780778
intron_16_89695052_89695293	0.440252	Nerve_Tibial	0.969013	CDK10	intron_16_89761460_89761701	ENSG00000185324.22	-0.771768
intron_16_89695070_89695293	0.440252	Nerve_Tibial	0.969013	CDK10	intron_16_89761478_89761701	ENSG00000185324.22	0.771768
intron_17_1369741_1400047	0.427258	Nerve_Tibial	0.969013	YWHAE	intron_17_1273035_1303341	ENSG00000108953.17	-0.793893
intron_17_16439414_16439660	0.435897	Nerve_Tibial	0.969013	SNHG29	intron_17_16342728_16342974	ENSG00000175061.20	-0.779141
intron_17_16439414_16440185	0.435897	Nerve_Tibial	0.969013	SNHG29	intron_17_16342728_16343499	ENSG00000175061.20	0.779141
intron_17_28717425_28718122	0.442744	Nerve_Tibial	0.969013	RAB34	intron_17_27044443_27045140	ENSG00000109113.20	0.767568
intron_17_36545817_36554820	0.443424	Nerve_Tibial	0.969013	GGNBP2	intron_17_34901666_34910661	ENSG00000278311.5	0.766423
intron_17_3655352_3656487	0.429456	Nerve_Tibial	0.969013	CTNS	intron_17_3558646_3559781	ENSG00000040531.16	-0.790123
intron_17_3720402_3723288	0.443746	Nerve_Tibial	0.969013	ITGAE	intron_17_3623696_3626582	ENSG00000083457.12	-0.765883
intron_17_38738448_38738541	0.438816	Nerve_Tibial	0.969013	PCGF2	intron_17_36894701_36894794	ENSG00000277258.5	0.774194
intron_17_38739682_38740291	0.438816	Nerve_Tibial	0.969013	PCGF2	intron_17_36895935_36896544	ENSG00000277258.5	0.774194
intron_17_38809765_38810276	0.443846	Nerve_Tibial	0.969013	CWC25	intron_17_36966018_36966529	ENSG00000273559.5	-0.765714
intron_17_38809765_38810468	0.443846	Nerve_Tibial	0.969013	CWC25	intron_17_36966018_36966721	ENSG00000273559.5	0.765714
intron_17_38810400_38810468	0.443846	Nerve_Tibial	0.969013	CWC25	intron_17_36966653_36966721	ENSG00000273559.5	-0.765714
intron_17_39177535_39177984	0.433964	Nerve_Tibial	0.969013	CACNB1	intron_17_37333788_37334237	ENSG00000067191.17	-0.782427
intron_17_39178079_39183713	0.433964	Nerve_Tibial	0.969013	CACNB1	intron_17_37334332_37339966	ENSG00000067191.17	0.782427
intron_17_40129627_40132034	0.44073	Nerve_Tibial	0.969013	MSL1	intron_17_38285880_38288287	ENSG00000188895.12	-0.770961
intron_17_4105809_4109653	0.431793	Nerve_Tibial	0.969013	ZZEF1	intron_17_4009103_4012947	ENSG00000074755.15	0.786127
intron_17_42587864_42592056	0.43479	Nerve_Tibial	0.969013	RETREG3	intron_17_40739882_40744074	ENSG00000141699.11	0.781022
intron_17_44207911_44208619	0.434787	Nerve_Tibial	0.969013	UBTF	intron_17_42285279_42285987	ENSG00000108312.16	0.781027
intron_17_44207911_44209352	0.434787	Nerve_Tibial	0.969013	UBTF	intron_17_42285279_42286720	ENSG00000108312.16	-0.781027
intron_17_44218296_44219445	0.441456	Nerve_Tibial	0.969013	UBTF	intron_17_42295664_42296813	ENSG00000108312.16	0.769737
intron_17_44218296_44220740	0.441456	Nerve_Tibial	0.969013	UBTF	intron_17_42295664_42298108	ENSG00000108312.16	-0.769737
intron_17_46984069_46998700	0.443129	Nerve_Tibial	0.969013	ENSG00000262879	intron_17_45061435_45076066	ENSG00000262879.7	-0.766921
intron_17_4785659_4785937	0.440367	Nerve_Tibial	0.969013	VMO1	intron_17_4688954_4689232	ENSG00000182853.12	0.771574
intron_17_5532984_5533292	0.441934	Nerve_Tibial	0.969013	NLRP1	intron_17_5436304_5436612	ENSG00000091592.17	0.768932
intron_17_61393747_61399037	0.438552	Nerve_Tibial	0.969013	TBX2-AS1	intron_17_59471108_59476398	ENSG00000267280.6	0.77464
intron_17_64551704_64554856	0.437926	Nerve_Tibial	0.969013	SMURF2	intron_17_62547822_62550974	ENSG00000108854.16	-0.775701
intron_17_75614033_75614199	0.438582	Nerve_Tibial	0.969013	MYO15B	intron_17_73610114_73610280	ENSG00000266714.11	0.77459
intron_17_77200673_77203570	0.44039	Nerve_Tibial	0.969013	SEC14L1	intron_17_75196755_75199652	ENSG00000129657.16	0.771536
intron_17_81682149_81682491	0.443532	Nerve_Tibial	0.969013	ARL16	intron_17_79649179_79649521	ENSG00000214087.9	-0.766242
intron_17_8228629_8229302	0.43704	Nerve_Tibial	0.969013	CTC1	intron_17_8131947_8132620	ENSG00000178971.17	-0.777202
intron_17_82722886_82726480	0.443089	Nerve_Tibial	0.969013	FN3KRP	intron_17_80680762_80684356	ENSG00000141560.15	0.766988
intron_18_2750122_2750350	0.428884	Nerve_Tibial	0.969013	SMCHD1	intron_18_2750120_2750348	ENSG00000101596.17	-0.791103
intron_18_3247587_3253233	0.442672	Nerve_Tibial	0.969013	MYL12A	intron_18_3247585_3253231	ENSG00000101608.13	0.767688
intron_18_34851928_34858285	0.441517	Nerve_Tibial	0.969013	DTNA	intron_18_32431892_32438249	ENSG00000134769.23	-0.769634
intron_18_34882201_34890300	0.442744	Nerve_Tibial	0.969013	DTNA	intron_18_32462165_32470264	ENSG00000134769.23	-0.767568
intron_18_55254700_55257315	0.432381	Nerve_Tibial	0.969013	TCF4	intron_18_52921931_52924546	ENSG00000196628.20	0.785124
intron_18_68701790_68710021	0.433518	Nerve_Tibial	0.969013	TMX3	intron_18_66369027_66377258	ENSG00000166479.10	-0.783186
intron_18_691276_693882	0.441134	Nerve_Tibial	0.969013	ENOSF1	intron_18_691276_693882	ENSG00000132199.20	-0.770279
intron_18_74512532_74513559	0.442206	Nerve_Tibial	0.969013	CNDP2	intron_18_72179767_72180794	ENSG00000133313.15	-0.768473
intron_18_79154555_79176813	0.431386	Nerve_Tibial	0.969013	ATP9B	intron_18_76914555_76936813	ENSG00000166377.21	-0.786822
intron_18_79919400_79933969	0.42824	Nerve_Tibial	0.969013	SLC66A2	intron_18_77679400_77693969	ENSG00000122490.19	0.792208
intron_19_1114422_1116021	0.442418	Nerve_Tibial	0.969013	SBNO2	intron_19_1114421_1116020	ENSG00000064932.16	0.768116
intron_19_11405231_11405323	0.43483	Nerve_Tibial	0.969013	RGL3	intron_19_11515907_11515999	ENSG00000205517.13	0.780952
intron_19_11405231_11406419	0.43483	Nerve_Tibial	0.969013	RGL3	intron_19_11515907_11517095	ENSG00000205517.13	-0.780952
intron_19_11405426_11406419	0.43483	Nerve_Tibial	0.969013	RGL3	intron_19_11516102_11517095	ENSG00000205517.13	0.780952
intron_19_12690110_12691166	0.428113	Nerve_Tibial	0.969013	FBXW9	intron_19_12800924_12801980	ENSG00000132004.13	-0.792425
intron_19_12694722_12694799	0.443236	Nerve_Tibial	0.969013	FBXW9	intron_19_12805536_12805613	ENSG00000132004.13	-0.76674
intron_19_12702147_12702823	0.436128	Nerve_Tibial	0.969013	TNPO2	intron_19_12812961_12813637	ENSG00000105576.16	0.778748
intron_19_12702177_12702823	0.436128	Nerve_Tibial	0.969013	TNPO2	intron_19_12812991_12813637	ENSG00000105576.16	-0.778748
intron_19_13747954_13751608	0.443388	Nerve_Tibial	0.969013	YJU2B	intron_19_13858768_13862422	ENSG00000104957.14	-0.766485
intron_19_13952644_13954340	0.441517	Nerve_Tibial	0.969013	DCAF15	intron_19_14063456_14065152	ENSG00000132017.11	-0.769634
intron_19_13959479_13959582	0.441472	Nerve_Tibial	0.969013	DCAF15	intron_19_14070291_14070394	ENSG00000132017.11	-0.76971
intron_19_14440329_14441143	0.42867	Nerve_Tibial	0.969013	PKN1	intron_19_14551141_14551955	ENSG00000123143.13	0.791469
intron_19_1534041_1535065	0.437637	Nerve_Tibial	0.969013	PLK5	intron_19_1534040_1535064	ENSG00000185988.15	-0.77619
intron_19_16654125_16659395	0.427926	Nerve_Tibial	0.969013	ENSG00000268790	intron_19_16764936_16770206	ENSG00000268790.5	-0.792746
intron_19_16654125_16659395	0.427926	Nerve_Tibial	0.969013	SMIM7	intron_19_16764936_16770206	ENSG00000214046.9	-0.792746
intron_19_18147044_18147443	0.440212	Nerve_Tibial	0.969013	MAST3	intron_19_18257854_18258253	ENSG00000099308.13	0.771835
intron_19_18431418_18431647	0.440723	Nerve_Tibial	0.969013	SSBP4	intron_19_18542228_18542457	ENSG00000130511.16	0.770973
intron_19_18451648_18458205	0.433313	Nerve_Tibial	0.969013	ELL	intron_19_18562458_18569015	ENSG00000105656.13	-0.783536
intron_19_19134887_19138426	0.428967	Nerve_Tibial	0.969013	TMEM161A	intron_19_19245696_19249235	ENSG00000064545.15	0.79096
intron_19_34577456_34577543	0.440737	Nerve_Tibial	0.969013	SCGB1B2P	intron_19_35068361_35068448	ENSG00000268751.2	0.77095
intron_19_36973753_36974420	0.428822	Nerve_Tibial	0.969013	ZNF568	intron_19_37464655_37465322	ENSG00000198453.15	-0.791209
intron_19_36974466_36991176	0.441756	Nerve_Tibial	0.969013	ENSG00000291239	intron_19_37465368_37482078	ENSG00000291239.1	0.769231
intron_19_36974466_36991176	0.441756	Nerve_Tibial	0.969013	ZNF568	intron_19_37465368_37482078	ENSG00000198453.15	0.769231
intron_19_37347872_37357962	0.42809	Nerve_Tibial	0.969013	ZNF875	intron_19_37838774_37848864	ENSG00000181666.19	-0.792464
intron_19_38889323_38889689	0.441201	Nerve_Tibial	0.969013	SIRT2	intron_19_39379963_39380329	ENSG00000068903.21	0.770166
intron_19_45297954_45298143	0.433724	Nerve_Tibial	0.969013	MARK4	intron_19_45801212_45801401	ENSG00000007047.16	0.782835
intron_19_45297954_45299811	0.433724	Nerve_Tibial	0.969013	MARK4	intron_19_45801212_45803069	ENSG00000007047.16	-0.782835
intron_19_45500561_45500650	0.441756	Nerve_Tibial	0.969013	PPM1N	intron_19_46003819_46003908	ENSG00000213889.11	0.769231
intron_19_4658084_4659931	0.431955	Nerve_Tibial	0.969013	MYDGF	intron_19_4658096_4659943	ENSG00000074842.8	-0.785851
intron_19_49171769_49172009	0.44114	Nerve_Tibial	0.969013	TRPM4	intron_19_49675026_49675266	ENSG00000130529.16	0.77027
intron_19_49355970_49357252	0.429189	Nerve_Tibial	0.969013	TEAD2	intron_19_49859227_49860509	ENSG00000074219.14	-0.79058
intron_19_49447908_49449475	0.440226	Nerve_Tibial	0.969013	PIH1D1	intron_19_49951165_49952732	ENSG00000104872.11	-0.771812
intron_19_51701726_51702629	0.429339	Nerve_Tibial	0.969013	SPACA6	intron_19_52204979_52205882	ENSG00000182310.15	-0.790323
intron_19_52660843_52690443	0.43894	Nerve_Tibial	0.969013	ENSG00000269825	intron_19_53164096_53193696	ENSG00000269825.3	0.773985
intron_19_52660843_52690443	0.43894	Nerve_Tibial	0.969013	ZNF83	intron_19_53164096_53193696	ENSG00000167766.21	0.773985
intron_19_52767772_52774575	0.433795	Nerve_Tibial	0.969013	ZNF600	intron_19_53271025_53277828	ENSG00000189190.11	0.782714
intron_19_55476807_55481201	0.434534	Nerve_Tibial	0.969013	ZNF628	intron_19_55988174_55992568	ENSG00000197483.10	0.781457
intron_19_58090386_58093228	0.438437	Nerve_Tibial	0.969013	ZSCAN18	intron_19_58601753_58604595	ENSG00000121413.13	-0.774834
intron_19_58090386_58097930	0.438437	Nerve_Tibial	0.969013	ZSCAN18	intron_19_58601753_58609297	ENSG00000121413.13	0.774834
intron_19_58090386_58098174	0.438437	Nerve_Tibial	0.969013	ZSCAN18	intron_19_58601753_58609541	ENSG00000121413.13	0.774834
intron_19_58246794_58260851	0.438816	Nerve_Tibial	0.969013	ZNF544	intron_19_58758160_58772217	ENSG00000198131.15	0.774194
intron_1_109494623_109495143	0.427458	Nerve_Tibial	0.969013	CYB561D1	intron_1_110037245_110037765	ENSG00000174151.15	-0.793548
intron_1_113979630_113980332	0.435016	Nerve_Tibial	0.969013	OLFML3	intron_1_114522252_114522954	ENSG00000116774.12	0.780637
intron_1_14599223_14960684	0.437095	Nerve_Tibial	0.969013	KAZN	intron_1_14925719_15287180	ENSG00000189337.17	-0.777108
intron_1_153543923_153544654	0.43282	Nerve_Tibial	0.969013	S100A4	intron_1_153516399_153517130	ENSG00000196154.12	0.784375
intron_1_153543939_153544654	0.43282	Nerve_Tibial	0.969013	S100A4	intron_1_153516415_153517130	ENSG00000196154.12	-0.784375
intron_1_153544809_153545753	0.436495	Nerve_Tibial	0.969013	S100A4	intron_1_153517285_153518229	ENSG00000196154.12	0.778125
intron_1_156291106_156292886	0.432316	Nerve_Tibial	0.969013	GLMP	intron_1_156260897_156262677	ENSG00000198715.13	0.785235
intron_1_156293209_156294018	0.432316	Nerve_Tibial	0.969013	GLMP	intron_1_156263000_156263809	ENSG00000198715.13	0.785235
intron_1_159006041_159010003	0.428129	Nerve_Tibial	0.969013	IFI16	intron_1_158975831_158979793	ENSG00000163565.20	0.792398
intron_1_163168368_163306233	0.440519	Nerve_Tibial	0.969013	RGS5	intron_1_163138158_163276023	ENSG00000143248.13	-0.771318
intron_1_168004793_168038371	0.44228	Nerve_Tibial	0.969013	DCAF6	intron_1_167974031_168007609	ENSG00000143164.16	-0.768349
intron_1_1734835_1735204	0.432399	Nerve_Tibial	0.969013	ENSG00000268575	intron_1_1666274_1666643	ENSG00000268575.1	0.785093
intron_1_1734835_1735204	0.432399	Nerve_Tibial	0.969013	ENSG00000290854	intron_1_1666274_1666643	ENSG00000290854.1	0.785093
intron_1_178026255_178034705	0.433575	Nerve_Tibial	0.969013	CRYZL2P	intron_1_177995390_178003840	ENSG00000242193.11	0.783088
intron_1_180098985_180110997	0.433985	Nerve_Tibial	0.969013	CEP350	intron_1_180068120_180080132	ENSG00000135837.17	-0.78239
intron_1_181050286_181053573	0.429708	Nerve_Tibial	0.969013	MR1	intron_1_181019422_181022709	ENSG00000153029.16	-0.789691
intron_1_19324762_19325495	0.439684	Nerve_Tibial	0.969013	SLC66A1	intron_1_19651256_19651989	ENSG00000040487.13	-0.772727
intron_1_19324762_19325526	0.439684	Nerve_Tibial	0.969013	SLC66A1	intron_1_19651256_19652020	ENSG00000040487.13	0.772727
intron_1_198297240_198319412	0.428555	Nerve_Tibial	0.969013	NEK7	intron_1_198266370_198288542	ENSG00000151414.15	0.791667
intron_1_19906616_19907570	0.429275	Nerve_Tibial	0.969013	OTUD3	intron_1_20233109_20234063	ENSG00000169914.6	0.790433
intron_1_203862222_203863663	0.441756	Nerve_Tibial	0.969013	SNRPE	intron_1_203831350_203832791	ENSG00000182004.13	-0.769231
intron_1_207767195_207767607	0.441058	Nerve_Tibial	0.969013	CD46	intron_1_207940540_207940952	ENSG00000117335.21	0.770408
intron_1_219179246_219193082	0.427127	Nerve_Tibial	0.969013	LYPLAL1	intron_1_219352588_219366424	ENSG00000143353.12	0.794118
intron_1_228107869_228108235	0.431225	Nerve_Tibial	0.969013	MRPL55	intron_1_228295570_228295936	ENSG00000162910.19	0.787097
intron_1_228108137_228108235	0.431225	Nerve_Tibial	0.969013	MRPL55	intron_1_228295838_228295936	ENSG00000162910.19	0.787097
intron_1_228108318_228108955	0.431225	Nerve_Tibial	0.969013	MRPL55	intron_1_228296019_228296656	ENSG00000162910.19	-0.787097
intron_1_228108318_228109149	0.431225	Nerve_Tibial	0.969013	MRPL55	intron_1_228296019_228296850	ENSG00000162910.19	0.787097
intron_1_228108318_228109261	0.431225	Nerve_Tibial	0.969013	MRPL55	intron_1_228296019_228296962	ENSG00000162910.19	0.787097
intron_1_228108321_228108437	0.431225	Nerve_Tibial	0.969013	MRPL55	intron_1_228296022_228296138	ENSG00000162910.19	0.787097
intron_1_228108321_228108955	0.431225	Nerve_Tibial	0.969013	MRPL55	intron_1_228296022_228296656	ENSG00000162910.19	-0.787097
intron_1_228108474_228108955	0.431225	Nerve_Tibial	0.969013	MRPL55	intron_1_228296175_228296656	ENSG00000162910.19	-0.787097
intron_1_228108474_228109149	0.431225	Nerve_Tibial	0.969013	MRPL55	intron_1_228296175_228296850	ENSG00000162910.19	0.787097
intron_1_228109021_228109149	0.431225	Nerve_Tibial	0.969013	MRPL55	intron_1_228296722_228296850	ENSG00000162910.19	-0.787097
intron_1_228109021_228109261	0.431225	Nerve_Tibial	0.969013	MRPL55	intron_1_228296722_228296962	ENSG00000162910.19	-0.787097
intron_1_232956443_232969909	0.432798	Nerve_Tibial	0.969013	NTPCR	intron_1_233092189_233105655	ENSG00000135778.12	0.784412
intron_1_23451528_23452697	0.434306	Nerve_Tibial	0.969013	ASAP3	intron_1_23778021_23779190	ENSG00000088280.20	-0.781845
intron_1_243426558_243475931	0.442695	Nerve_Tibial	0.969013	SDCCAG8	intron_1_243589860_243639233	ENSG00000054282.16	0.76765
intron_1_26255865_26257597	0.43357	Nerve_Tibial	0.969013	CEP85	intron_1_26582356_26584088	ENSG00000130695.16	-0.783098
intron_1_28407463_28459085	0.434397	Nerve_Tibial	0.969013	PHACTR4	intron_1_28733974_28785596	ENSG00000204138.13	0.78169
intron_1_28438430_28459085	0.434031	Nerve_Tibial	0.969013	PHACTR4	intron_1_28764941_28785596	ENSG00000204138.13	0.782313
intron_1_31727605_31728025	0.432616	Nerve_Tibial	0.969013	ADGRB2	intron_1_32193206_32193626	ENSG00000121753.13	0.784722
intron_1_31727605_31728182	0.432616	Nerve_Tibial	0.969013	ADGRB2	intron_1_32193206_32193783	ENSG00000121753.13	-0.784722
intron_1_31728081_31728182	0.432616	Nerve_Tibial	0.969013	ADGRB2	intron_1_32193682_32193783	ENSG00000121753.13	0.784722
intron_1_32651322_32651914	0.435984	Nerve_Tibial	0.969013	RBBP4	intron_1_33116923_33117515	ENSG00000162521.19	-0.778993
intron_1_32673580_32679640	0.434696	Nerve_Tibial	0.969013	RBBP4	intron_1_33139181_33145241	ENSG00000162521.19	0.781182
intron_1_39026402_39028723	0.435693	Nerve_Tibial	0.969013	NDUFS5	intron_1_39492074_39494395	ENSG00000168653.11	-0.779487
intron_1_40161636_40189055	0.435043	Nerve_Tibial	0.969013	RLF	intron_1_40627308_40654727	ENSG00000117000.9	0.780591
intron_1_42825738_42830444	0.437365	Nerve_Tibial	0.969013	ERMAP	intron_1_43291409_43296115	ENSG00000164010.15	-0.77665
intron_1_42831115_42835038	0.438127	Nerve_Tibial	0.969013	ERMAP	intron_1_43296786_43300709	ENSG00000164010.15	0.77536
intron_1_45600457_45602255	0.443734	Nerve_Tibial	0.969013	NASP	intron_1_46066129_46067927	ENSG00000132780.17	0.765903
intron_1_51834170_51836131	0.443146	Nerve_Tibial	0.969013	NRDC	intron_1_52299842_52301803	ENSG00000078618.23	-0.766892
intron_1_54216344_54218172	0.432217	Nerve_Tibial	0.969013	MRPL37	intron_1_54682017_54683845	ENSG00000116221.15	-0.785404
intron_1_54216344_54225125	0.428567	Nerve_Tibial	0.969013	MRPL37	intron_1_54682017_54690798	ENSG00000116221.15	0.791646
intron_1_54678854_54679263	0.432035	Nerve_Tibial	0.969013	MROH7-TTC4	intron_1_55144527_55144936	ENSG00000271723.5	0.785714
intron_1_54678854_54679263	0.432035	Nerve_Tibial	0.969013	MROH7	intron_1_55144527_55144936	ENSG00000184313.20	0.785714
intron_1_6825210_6887654	0.433956	Nerve_Tibial	0.969013	CAMTA1	intron_1_6885270_6947714	ENSG00000171735.20	0.782441
intron_1_8422807_8424015	0.427006	Nerve_Tibial	0.969013	RERE	intron_1_8482867_8484075	ENSG00000142599.20	-0.794326
intron_1_84650527_84651883	0.427458	Nerve_Tibial	0.969013	SSX2IP	intron_1_85116210_85117566	ENSG00000117155.17	-0.793548
intron_1_88955225_88961167	0.430889	Nerve_Tibial	0.969013	KYAT3	intron_1_89420908_89426850	ENSG00000137944.18	-0.787671
intron_1_89012027_89013185	0.430726	Nerve_Tibial	0.969013	GBP3	intron_1_89477710_89478868	ENSG00000117226.12	0.78795
intron_20_1455719_1458200	0.44043	Nerve_Tibial	0.969013	NSFL1C	intron_20_1436364_1438845	ENSG00000088833.18	-0.771467
intron_20_18494063_18495838	0.44328	Nerve_Tibial	0.969013	RBBP9	intron_20_18474707_18476482	ENSG00000089050.16	-0.766667
intron_20_20637501_20639785	0.436232	Nerve_Tibial	0.969013	RALGAPA2	intron_20_20618145_20620429	ENSG00000188559.16	0.778571
intron_20_31869597_31870317	0.4367	Nerve_Tibial	0.969013	DUSP15	intron_20_30457400_30458120	ENSG00000149599.16	0.777778
intron_20_35871134_35871650	0.430562	Nerve_Tibial	0.969013	PHF20	intron_20_34459056_34459572	ENSG00000025293.17	0.78823
intron_20_36653701_36654801	0.43411	Nerve_Tibial	0.969013	NDRG3	intron_20_35282104_35283204	ENSG00000101079.21	-0.782178
intron_20_36653701_36656360	0.43411	Nerve_Tibial	0.969013	NDRG3	intron_20_35282104_35284763	ENSG00000101079.21	0.782178
intron_20_41352220_41352606	0.441443	Nerve_Tibial	0.969013	LPIN3	intron_20_39980860_39981246	ENSG00000132793.12	-0.769759
intron_20_41357447_41357882	0.441982	Nerve_Tibial	0.969013	LPIN3	intron_20_39986087_39986522	ENSG00000132793.12	-0.768851
intron_20_44621147_44622588	0.439457	Nerve_Tibial	0.969013	ADA	intron_20_43249788_43251229	ENSG00000196839.14	-0.77311
intron_20_44885886_44887648	0.433056	Nerve_Tibial	0.969013	YWHAB	intron_20_43514527_43516289	ENSG00000166913.13	-0.783973
intron_20_47757463_47785835	0.443072	Nerve_Tibial	0.969013	SULF2	intron_20_46386207_46414579	ENSG00000196562.16	0.767016
intron_20_49085386_49088009	0.44008	Nerve_Tibial	0.969013	CSE1L	intron_20_47701923_47704546	ENSG00000124207.17	-0.772059
intron_20_49179244_49188116	0.439414	Nerve_Tibial	0.969013	STAU1	intron_20_47795781_47804653	ENSG00000124214.21	0.773183
intron_20_49279208_49280485	0.433897	Nerve_Tibial	0.969013	ZFAS1	intron_20_47895745_47897022	ENSG00000177410.13	-0.78254
intron_20_59999663_60001343	0.430132	Nerve_Tibial	0.969013	CDH26	intron_20_58574718_58576398	ENSG00000124215.17	0.788966
intron_20_63239233_63239358	0.42911	Nerve_Tibial	0.969013	BIRC7	intron_20_61870585_61870710	ENSG00000101197.13	-0.790716
intron_20_64076954_64079294	0.435262	Nerve_Tibial	0.969013	RGS19	intron_20_62708307_62710647	ENSG00000171700.14	-0.78022
intron_20_64255870_64259942	0.431051	Nerve_Tibial	0.969013	PCMTD2	intron_20_62887223_62891295	ENSG00000203880.13	-0.787394
intron_20_7982621_7983794	0.429079	Nerve_Tibial	0.969013	TMX4	intron_20_7963268_7964441	ENSG00000125827.9	0.790769
intron_21_33909211_33912289	0.43479	Nerve_Tibial	0.969013	ATP5PO	intron_21_35281515_35284593	ENSG00000241837.7	-0.781022
intron_21_33909211_33912289	0.43479	Nerve_Tibial	0.969013	ENSG00000249209	intron_21_35281515_35284593	ENSG00000249209.2	-0.781022
intron_21_39867510_39898476	0.438654	Nerve_Tibial	0.969013	PCP4	intron_21_41239436_41270401	ENSG00000183036.11	-0.774468
intron_22_17104810_17105591	0.443424	Nerve_Tibial	0.969013	IL17RA	intron_22_17585700_17586481	ENSG00000177663.15	-0.766423
intron_22_17582653_17583416	0.441655	Nerve_Tibial	0.969013	SLC25A18	intron_22_18065419_18066182	ENSG00000182902.14	-0.769401
intron_22_20107398_20108890	0.438947	Nerve_Tibial	0.969013	DGCR8	intron_22_20094921_20096413	ENSG00000128191.17	-0.773973
intron_22_20430908_20431018	0.437074	Nerve_Tibial	0.969013	SCARF2	intron_22_20785195_20785305	ENSG00000244486.9	-0.777143
intron_22_22304114_22306833	0.428866	Nerve_Tibial	0.969013	BMS1P20	intron_22_22658479_22661198	ENSG00000272779.1	-0.791133
intron_22_22304114_22306833	0.428866	Nerve_Tibial	0.969013	ENSG00000286129	intron_22_22658479_22661198	ENSG00000286129.1	-0.791133
intron_22_22308819_22309736	0.438437	Nerve_Tibial	0.969013	BMS1P20	intron_22_22663184_22664101	ENSG00000272779.1	0.774834
intron_22_22308819_22309736	0.438437	Nerve_Tibial	0.969013	ENSG00000286129	intron_22_22663184_22664101	ENSG00000286129.1	0.774834
intron_22_29264218_29265479	0.443628	Nerve_Tibial	0.969013	RHBDD3	intron_22_29660207_29661468	ENSG00000100263.14	-0.766082
intron_22_30933520_30934060	0.430867	Nerve_Tibial	0.969013	MORC2	intron_22_31329507_31330047	ENSG00000133422.14	-0.787709
intron_22_31819225_31833915	0.429509	Nerve_Tibial	0.969013	DEPDC5	intron_22_32215211_32229901	ENSG00000100150.20	-0.790033
intron_22_40400813_40401593	0.439118	Nerve_Tibial	0.969013	ENSG00000284431	intron_22_40796817_40797597	ENSG00000284431.1	-0.773684
intron_22_40400813_40401593	0.439118	Nerve_Tibial	0.969013	SGSM3	intron_22_40796817_40797597	ENSG00000100359.21	-0.773684
intron_22_40400813_40402139	0.439118	Nerve_Tibial	0.969013	SGSM3	intron_22_40796817_40798143	ENSG00000100359.21	0.773684
intron_22_41572141_41573655	0.439511	Nerve_Tibial	0.969013	CSDC2	intron_22_41968145_41969659	ENSG00000172346.15	0.77302
intron_22_45183520_45184453	0.440226	Nerve_Tibial	0.969013	NUP50	intron_22_45579401_45580334	ENSG00000093000.19	-0.771812
intron_22_46912188_46974290	0.426759	Nerve_Tibial	0.969013	TBC1D22A	intron_22_47308084_47370186	ENSG00000054611.14	-0.794749
intron_22_50219456_50219644	0.430623	Nerve_Tibial	0.969013	TUBGCP6	intron_22_50657885_50658073	ENSG00000128159.12	-0.788127
intron_22_50290597_50294719	0.440564	Nerve_Tibial	0.969013	PLXNB2	intron_22_50729026_50733148	ENSG00000196576.16	0.771242
intron_22_50290597_50294726	0.440564	Nerve_Tibial	0.969013	PLXNB2	intron_22_50729026_50733155	ENSG00000196576.16	0.771242
intron_22_50504984_50505057	0.439118	Nerve_Tibial	0.969013	LMF2	intron_22_50943413_50943486	ENSG00000100258.18	-0.773684
intron_22_50625464_50625579	0.427836	Nerve_Tibial	0.969013	ARSA	intron_22_51063892_51064007	ENSG00000100299.18	0.792899
intron_2_108497109_108499553	0.426892	Nerve_Tibial	0.969013	GCC2	intron_2_109113565_109116009	ENSG00000135968.22	-0.794521
intron_2_130356200_130358867	0.428555	Nerve_Tibial	0.969013	PTPN18	intron_2_131113773_131116440	ENSG00000072135.13	0.791667
intron_2_186502552_186504032	0.439493	Nerve_Tibial	0.969013	ZC3H15	intron_2_187367279_187368759	ENSG00000065548.18	-0.77305
intron_2_186502587_186504032	0.439493	Nerve_Tibial	0.969013	ZC3H15	intron_2_187367314_187368759	ENSG00000065548.18	0.77305
intron_2_190673152_190683738	0.440487	Nerve_Tibial	0.969013	NAB1	intron_2_191537878_191548464	ENSG00000138386.17	-0.771372
intron_2_201420706_201451350	0.440202	Nerve_Tibial	0.969013	TRAK2	intron_2_202285429_202316073	ENSG00000115993.13	-0.771852
intron_2_202278002_202278212	0.431477	Nerve_Tibial	0.969013	NOP58	intron_2_203142725_203142935	ENSG00000055044.11	-0.786667
intron_2_210035244_210063784	0.435737	Nerve_Tibial	0.969013	KANSL1L-AS1	intron_2_210899968_210928508	ENSG00000229127.2	0.779412
intron_2_230361697_230370908	0.431398	Nerve_Tibial	0.969013	SP140L	intron_2_231226412_231235623	ENSG00000185404.17	-0.786802
intron_2_237753479_237756095	0.432035	Nerve_Tibial	0.969013	LRRFIP1	intron_2_238662122_238664738	ENSG00000124831.20	-0.785714
intron_2_237756187_237757456	0.432035	Nerve_Tibial	0.969013	LRRFIP1	intron_2_238664830_238666099	ENSG00000124831.20	0.785714
intron_2_241094432_241097243	0.426579	Nerve_Tibial	0.969013	MTERF4	intron_2_242033847_242036658	ENSG00000122085.17	-0.79506
intron_2_32812615_32817457	0.433096	Nerve_Tibial	0.969013	TTC27	intron_2_33037682_33042524	ENSG00000018699.13	0.783905
intron_2_53801842_53809214	0.442077	Nerve_Tibial	0.969013	ERLEC1	intron_2_54028979_54036351	ENSG00000068912.15	0.768691
intron_2_55209831_55212673	0.431677	Nerve_Tibial	0.969013	CLHC1	intron_2_55436967_55439809	ENSG00000162994.16	0.786325
intron_2_63857936_63882466	0.426953	Nerve_Tibial	0.969013	UGP2	intron_2_64085070_64109600	ENSG00000169764.16	0.794417
intron_2_64108379_64144081	0.433348	Nerve_Tibial	0.969013	PELI1	intron_2_64335513_64371215	ENSG00000197329.12	-0.783476
intron_2_85559075_85561386	0.433066	Nerve_Tibial	0.969013	GGCX	intron_2_85786198_85788509	ENSG00000115486.13	-0.783956
intron_3_100829664_100832264	0.432271	Nerve_Tibial	0.969013	ABI3BP	intron_3_100548508_100551108	ENSG00000154175.18	0.785311
intron_3_112999564_113000850	0.433857	Nerve_Tibial	0.969013	GTPBP8	intron_3_112718411_112719697	ENSG00000163607.18	0.782609
intron_3_113401739_113403852	0.439684	Nerve_Tibial	0.969013	CFAP44	intron_3_113120586_113122699	ENSG00000206530.11	0.772727
intron_3_113401739_113403852	0.439684	Nerve_Tibial	0.969013	ENSG00000285943	intron_3_113120586_113122699	ENSG00000285943.1	0.772727
intron_3_119648668_119654505	0.441756	Nerve_Tibial	0.969013	POPDC2	intron_3_119367515_119373352	ENSG00000121577.14	-0.769231
intron_3_130104297_130105530	0.428677	Nerve_Tibial	0.969013	ENSG00000291081	intron_3_129823140_129824373	ENSG00000291081.1	0.791457
intron_3_131014387_131015182	0.437397	Nerve_Tibial	0.969013	ASTE1	intron_3_130733231_130734026	ENSG00000034533.12	-0.776596
intron_3_131014387_131016144	0.437397	Nerve_Tibial	0.969013	ASTE1	intron_3_130733231_130734988	ENSG00000034533.12	0.776596
intron_3_134357763_134358540	0.432035	Nerve_Tibial	0.969013	AMOTL2	intron_3_134076605_134077382	ENSG00000114019.15	-0.785714
intron_3_142823615_142829692	0.42896	Nerve_Tibial	0.969013	PCOLCE2	intron_3_142542457_142548534	ENSG00000163710.9	-0.790973
intron_3_152269092_152335111	0.426515	Nerve_Tibial	0.969013	MBNL1	intron_3_151986881_152052900	ENSG00000152601.18	-0.79517
intron_3_156678614_156694020	0.441528	Nerve_Tibial	0.969013	TIPARP	intron_3_156396403_156411809	ENSG00000163659.13	0.769616
intron_3_182880947_182884753	0.439924	Nerve_Tibial	0.969013	ATP11B	intron_3_182598735_182602541	ENSG00000058063.16	0.772321
intron_3_196270541_196287532	0.431093	Nerve_Tibial	0.969013	PCYT1A	intron_3_195997412_196014403	ENSG00000161217.12	-0.787322
intron_3_19951061_19970548	0.437074	Nerve_Tibial	0.969013	RAB5A	intron_3_19992553_20012040	ENSG00000144566.11	0.777143
intron_3_19978403_19983708	0.433711	Nerve_Tibial	0.969013	RAB5A	intron_3_20019895_20025200	ENSG00000144566.11	0.782857
intron_3_28241812_28253731	0.433689	Nerve_Tibial	0.969013	CMC1	intron_3_28283303_28295222	ENSG00000187118.14	-0.782895
intron_3_28241812_28316333	0.433689	Nerve_Tibial	0.969013	CMC1	intron_3_28283303_28357824	ENSG00000187118.14	-0.782895
intron_3_33024325_33030032	0.4367	Nerve_Tibial	0.969013	GLB1	intron_3_33065817_33071524	ENSG00000170266.16	-0.777778
intron_3_40234053_40244446	0.43542	Nerve_Tibial	0.969013	MYRIP	intron_3_40275544_40285937	ENSG00000170011.14	-0.779951
intron_3_48678736_48678877	0.436847	Nerve_Tibial	0.969013	NCKIPSD	intron_3_48716169_48716310	ENSG00000213672.8	-0.777528
intron_3_49298635_49302384	0.431271	Nerve_Tibial	0.969013	USP4	intron_3_49336068_49339817	ENSG00000114316.13	0.787018
intron_3_52246048_52246695	0.442721	Nerve_Tibial	0.969013	PPM1M	intron_3_52280064_52280711	ENSG00000164088.18	0.767606
intron_3_52817058_52818257	0.427998	Nerve_Tibial	0.969013	ITIH4	intron_3_52851074_52852273	ENSG00000055955.17	-0.792622
intron_3_52818536_52819393	0.428264	Nerve_Tibial	0.969013	ITIH4	intron_3_52852552_52853409	ENSG00000055955.17	-0.792167
intron_3_53092618_53099381	0.438126	Nerve_Tibial	0.969013	ENSG00000272305	intron_3_53126634_53133397	ENSG00000272305.5	-0.775362
intron_3_53092618_53099381	0.438126	Nerve_Tibial	0.969013	RFT1	intron_3_53126634_53133397	ENSG00000163933.10	-0.775362
intron_3_73063747_73064065	0.427127	Nerve_Tibial	0.969013	PPP4R2	intron_3_73112898_73113216	ENSG00000163605.15	0.794118
intron_3_9374646_9383199	0.442081	Nerve_Tibial	0.969013	THUMPD3	intron_3_9416330_9424883	ENSG00000134077.16	0.768684
intron_4_102533885_102537858	0.440336	Nerve_Tibial	0.969013	NFKB1	intron_4_103455042_103459015	ENSG00000109320.14	-0.771626
intron_4_108027760_108027939	0.44328	Nerve_Tibial	0.969013	HADH	intron_4_108948916_108949095	ENSG00000138796.18	0.766667
intron_4_108027760_108033176	0.44328	Nerve_Tibial	0.969013	HADH	intron_4_108948916_108954332	ENSG00000138796.18	-0.766667
intron_4_108028069_108033176	0.44328	Nerve_Tibial	0.969013	HADH	intron_4_108949225_108954332	ENSG00000138796.18	0.766667
intron_4_118704051_118709998	0.432939	Nerve_Tibial	0.969013	METTL14	intron_4_119625206_119631153	ENSG00000145388.15	0.784173
intron_4_122917704_122922335	0.434321	Nerve_Tibial	0.969013	NUDT6	intron_4_123838859_123843490	ENSG00000170917.14	0.781818
intron_4_122917704_122922801	0.434321	Nerve_Tibial	0.969013	NUDT6	intron_4_123838859_123843956	ENSG00000170917.14	-0.781818
intron_4_123396932_123397611	0.430351	Nerve_Tibial	0.969013	SPRY1	intron_4_124318087_124318766	ENSG00000164056.11	0.788591
intron_4_148047051_148063148	0.442109	Nerve_Tibial	0.969013	ARHGAP10	intron_4_148968202_148984299	ENSG00000071205.12	-0.768638
intron_4_158715684_158717012	0.428469	Nerve_Tibial	0.969013	PPID	intron_4_159636836_159638164	ENSG00000171497.5	-0.791815
intron_4_16213898_16226259	0.433775	Nerve_Tibial	0.969013	TAPT1	intron_4_16215521_16227882	ENSG00000169762.17	-0.782748
intron_4_165327764_165333340	0.439447	Nerve_Tibial	0.969013	MSMO1	intron_4_166248916_166254492	ENSG00000052802.13	0.773128
intron_4_165327946_165333340	0.439447	Nerve_Tibial	0.969013	MSMO1	intron_4_166249098_166254492	ENSG00000052802.13	-0.773128
intron_4_168379504_168379726	0.442344	Nerve_Tibial	0.969013	DDX60L	intron_4_169300655_169300877	ENSG00000181381.15	-0.76824
intron_4_168379830_168384612	0.442572	Nerve_Tibial	0.969013	DDX60L	intron_4_169300981_169305763	ENSG00000181381.15	-0.767857
intron_4_20700611_20704466	0.443465	Nerve_Tibial	0.969013	PACRGL	intron_4_20702234_20706089	ENSG00000163138.19	-0.766355
intron_4_20700617_20704466	0.443465	Nerve_Tibial	0.969013	PACRGL	intron_4_20702240_20706089	ENSG00000163138.19	-0.766355
intron_4_20700706_20704466	0.443465	Nerve_Tibial	0.969013	PACRGL	intron_4_20702329_20706089	ENSG00000163138.19	0.766355
intron_4_2252522_2255155	0.429326	Nerve_Tibial	0.969013	MXD4	intron_4_2254249_2256882	ENSG00000123933.17	-0.790345
intron_4_2354073_2364486	0.429692	Nerve_Tibial	0.969013	ZFYVE28	intron_4_2355800_2366213	ENSG00000159733.14	0.78972
intron_4_2354073_2418285	0.429692	Nerve_Tibial	0.969013	ZFYVE28	intron_4_2355800_2420012	ENSG00000159733.14	-0.78972
intron_4_25127357_25144774	0.439789	Nerve_Tibial	0.969013	SEPSECS	intron_4_25128979_25146396	ENSG00000109618.13	0.772549
intron_4_36058143_36073689	0.438204	Nerve_Tibial	0.969013	ARAP2	intron_4_36059765_36075311	ENSG00000047365.13	-0.775229
intron_4_39076147_39081103	0.430217	Nerve_Tibial	0.969013	KLHL5	intron_4_39077767_39082723	ENSG00000109790.18	0.78882
intron_4_44691799_44694412	0.430912	Nerve_Tibial	0.969013	GUF1	intron_4_44693816_44696429	ENSG00000151806.14	-0.787632
intron_4_52062332_52071917	0.43479	Nerve_Tibial	0.969013	SPATA18	intron_4_52928498_52938083	ENSG00000163071.11	0.781022
intron_4_676209_678658	0.443067	Nerve_Tibial	0.969013	MYL5	intron_4_669998_672447	ENSG00000215375.7	0.767025
intron_4_7009948_7010653	0.44338	Nerve_Tibial	0.969013	TBC1D14	intron_4_7011675_7012380	ENSG00000132405.19	0.766497
intron_4_7043849_7054062	0.438275	Nerve_Tibial	0.969013	TADA2B	intron_4_7045576_7055789	ENSG00000173011.12	-0.775109
intron_4_75793901_75799622	0.441756	Nerve_Tibial	0.969013	USO1	intron_4_76715054_76720775	ENSG00000138768.15	-0.769231
intron_4_76271768_76278069	0.44272	Nerve_Tibial	0.969013	FAM47E-STBD1	intron_4_77192921_77199222	ENSG00000272414.6	-0.767609
intron_4_76271768_76278069	0.44272	Nerve_Tibial	0.969013	FAM47E	intron_4_77192921_77199222	ENSG00000189157.14	-0.767609
intron_4_77055380_77055962	0.4367	Nerve_Tibial	0.969013	CCNI	intron_4_77976533_77977115	ENSG00000118816.11	-0.777778
intron_4_88462356_88463532	0.438204	Nerve_Tibial	0.969013	HERC5	intron_4_89383507_89384683	ENSG00000138646.9	-0.775229
intron_4_89923272_89927795	0.432228	Nerve_Tibial	0.969013	MMRN1	intron_4_90844423_90848946	ENSG00000138722.10	0.785386
intron_5_119477501_119477798	0.443424	Nerve_Tibial	0.969013	HSD17B4	intron_5_118813196_118813493	ENSG00000133835.18	-0.766423
intron_5_122423739_122425352	0.440226	Nerve_Tibial	0.969013	SNCAIP	intron_5_121759434_121761047	ENSG00000064692.20	-0.771812
intron_5_132449689_132470040	0.439095	Nerve_Tibial	0.969013	IRF1-AS1	intron_5_131785381_131805732	ENSG00000197536.11	-0.773723
intron_5_132471054_132475667	0.43769	Nerve_Tibial	0.969013	IRF1-AS1	intron_5_131806746_131811359	ENSG00000197536.11	-0.776099
intron_5_133006920_133026497	0.433126	Nerve_Tibial	0.969013	ZCCHC10	intron_5_132342612_132362189	ENSG00000155329.12	0.783854
intron_5_139478508_139479104	0.442965	Nerve_Tibial	0.969013	STING1	intron_5_138858093_138858689	ENSG00000184584.14	-0.767196
intron_5_140639851_140641665	0.439869	Nerve_Tibial	0.969013	TMCO6	intron_5_140019436_140021250	ENSG00000113119.13	-0.772414
intron_5_143057747_143120988	0.434818	Nerve_Tibial	0.969013	ARHGAP26	intron_5_142437312_142500553	ENSG00000145819.18	0.780973
intron_5_151463643_151464514	0.440813	Nerve_Tibial	0.969013	SLC36A1	intron_5_150843204_150844075	ENSG00000123643.13	-0.770821
intron_5_171405403_171407700	0.435501	Nerve_Tibial	0.969013	NPM1	intron_5_170832407_170834704	ENSG00000181163.14	0.779812
intron_5_175513590_175516614	0.428097	Nerve_Tibial	0.969013	SFXN1	intron_5_174940593_174943617	ENSG00000164466.13	-0.792453
intron_5_177627614_177631366	0.436086	Nerve_Tibial	0.969013	ENSG00000246596	intron_5_177054615_177058367	ENSG00000246596.8	-0.778819
intron_5_177627614_177631366	0.436086	Nerve_Tibial	0.969013	ENSG00000291283	intron_5_177054615_177058367	ENSG00000291283.1	-0.778819
intron_5_178619896_178623256	0.435737	Nerve_Tibial	0.969013	CLK4	intron_5_178046897_178050257	ENSG00000113240.14	0.779412
intron_5_179842064_179853378	0.434972	Nerve_Tibial	0.969013	MRNIP	intron_5_179269064_179280378	ENSG00000161010.16	-0.780712
intron_5_69252451_69258043	0.442721	Nerve_Tibial	0.969013	CDK7	intron_5_68548278_68553870	ENSG00000134058.12	-0.767606
intron_5_69258153_69259818	0.430268	Nerve_Tibial	0.969013	CDK7	intron_5_68553980_68555645	ENSG00000134058.12	-0.788732
intron_5_75707875_75712854	0.442572	Nerve_Tibial	0.969013	POC5	intron_5_75003700_75008679	ENSG00000152359.15	-0.767857
intron_5_79613075_79617530	0.427357	Nerve_Tibial	0.969013	TENT2	intron_5_78908898_78913353	ENSG00000164329.14	-0.793722
intron_5_79613075_79619612	0.427357	Nerve_Tibial	0.969013	TENT2	intron_5_78908898_78915435	ENSG00000164329.14	0.793722
intron_5_79617599_79619612	0.428918	Nerve_Tibial	0.969013	TENT2	intron_5_78913422_78915435	ENSG00000164329.14	-0.791045
intron_5_79657001_79668892	0.432598	Nerve_Tibial	0.969013	TENT2	intron_5_78952824_78964715	ENSG00000164329.14	0.784753
intron_5_88282106_88287436	0.431264	Nerve_Tibial	0.969013	TMEM161B-DT	intron_5_87577923_87583253	ENSG00000247828.10	0.787031
intron_5_95516586_95516672	0.436956	Nerve_Tibial	0.969013	SKIC3	intron_5_94852290_94852376	ENSG00000198677.13	-0.777344
intron_6_104780457_104784086	0.427836	Nerve_Tibial	0.969013	HACE1	intron_6_105228332_105231961	ENSG00000085382.12	-0.792899
intron_6_108848546_108854225	0.436011	Nerve_Tibial	0.969013	ARMC2	intron_6_109169749_109175428	ENSG00000118690.13	0.778947
intron_6_108854485_108858199	0.429706	Nerve_Tibial	0.969013	ARMC2	intron_6_109175688_109179402	ENSG00000118690.13	-0.789695
intron_6_108858271_108868824	0.430935	Nerve_Tibial	0.969013	ARMC2	intron_6_109179474_109190027	ENSG00000118690.13	-0.787592
intron_6_109614480_109619092	0.441907	Nerve_Tibial	0.969013	AK9	intron_6_109935683_109940295	ENSG00000155085.16	-0.768977
intron_6_111484861_111503296	0.437834	Nerve_Tibial	0.969013	TRAF3IP2-AS1	intron_6_111806064_111824499	ENSG00000231889.9	-0.775857
intron_6_118816294_118826147	0.441394	Nerve_Tibial	0.969013	MCM9	intron_6_119137457_119147310	ENSG00000111877.18	-0.769841
intron_6_135290525_135297432	0.441742	Nerve_Tibial	0.969013	AHI1	intron_6_135611663_135618570	ENSG00000135541.22	0.769255
intron_6_136274189_136275532	0.431793	Nerve_Tibial	0.969013	BCLAF1	intron_6_136595327_136596670	ENSG00000029363.17	0.786127
intron_6_150985208_151009819	0.430794	Nerve_Tibial	0.969013	MTHFD1L	intron_6_151306344_151330955	ENSG00000120254.16	0.787834
intron_6_160443742_160447719	0.431367	Nerve_Tibial	0.969013	SLC22A3	intron_6_160864774_160868751	ENSG00000146477.6	0.786855
intron_6_160956700_160958969	0.432939	Nerve_Tibial	0.969013	ENSG00000231863	intron_6_161377732_161380001	ENSG00000231863.2	-0.784173
intron_6_169613656_169632947	0.442237	Nerve_Tibial	0.969013	ENSG00000285733	intron_6_170013752_170033043	ENSG00000285733.1	-0.768421
intron_6_169613656_169632947	0.442237	Nerve_Tibial	0.969013	WDR27	intron_6_170013752_170033043	ENSG00000184465.16	-0.768421
intron_6_169665556_169667136	0.442603	Nerve_Tibial	0.969013	WDR27	intron_6_170065652_170067232	ENSG00000184465.16	0.767805
intron_6_169665556_169672255	0.442581	Nerve_Tibial	0.969013	WDR27	intron_6_170065652_170072351	ENSG00000184465.16	-0.767842
intron_6_17951429_17987054	0.439293	Nerve_Tibial	0.969013	KIF13A	intron_6_17951660_17987285	ENSG00000137177.20	0.773388
intron_6_22110920_22173998	0.430739	Nerve_Tibial	0.969013	CASC15	intron_6_22111149_22174227	ENSG00000272168.10	-0.787927
intron_6_28271934_28272670	0.433045	Nerve_Tibial	0.969013	ENSG00000276302	intron_6_28239712_28240447	ENSG00000276302.1	-0.783992
intron_6_28271934_28272670	0.433045	Nerve_Tibial	0.969013	ZSCAN26	intron_6_28239712_28240447	ENSG00000197062.12	-0.783992
intron_6_28272339_28272670	0.433045	Nerve_Tibial	0.969013	ZSCAN26	intron_6_28240116_28240447	ENSG00000197062.12	0.783992
intron_6_3006935_3010025	0.431884	Nerve_Tibial	0.969013	NQO2	intron_6_3007169_3010259	ENSG00000124588.22	0.785972
intron_6_31691918_31693027	0.435129	Nerve_Tibial	0.969013	ABHD16A	intron_6_31659695_31660804	ENSG00000204427.12	0.780445
intron_6_31691918_31693027	0.435129	Nerve_Tibial	0.969013	ENSG00000204422	intron_6_31659695_31660804	ENSG00000204422.7	0.780445
intron_6_32847204_32847513	0.435122	Nerve_Tibial	0.969013	TAP1	intron_6_32814981_32815290	ENSG00000168394.13	-0.780456
intron_6_54202233_54230714	0.438241	Nerve_Tibial	0.969013	MLIP	intron_6_54067031_54095512	ENSG00000146147.15	0.775168
intron_6_85490657_85491977	0.436955	Nerve_Tibial	0.969013	NT5E	intron_6_86200375_86201695	ENSG00000135318.12	0.777346
intron_6_90516681_90518447	0.434516	Nerve_Tibial	0.969013	MAP3K7	intron_6_91226400_91228166	ENSG00000135341.19	-0.781487
intron_7_108565105_108565830	0.430044	Nerve_Tibial	0.969013	THAP5	intron_7_108205549_108206274	ENSG00000177683.14	0.789116
intron_7_108565105_108565952	0.438038	Nerve_Tibial	0.969013	THAP5	intron_7_108205549_108206396	ENSG00000177683.14	-0.77551
intron_7_108566022_108569490	0.438038	Nerve_Tibial	0.969013	THAP5	intron_7_108206466_108209934	ENSG00000177683.14	0.77551
intron_7_1157750_1158158	0.438269	Nerve_Tibial	0.969013	ZFAND2A	intron_7_1197386_1197794	ENSG00000178381.12	0.77512
intron_7_128574791_128578890	0.428445	Nerve_Tibial	0.969013	ENSG00000242588	intron_7_128214845_128218944	ENSG00000242588.7	-0.791855
intron_7_128580094_128591850	0.429835	Nerve_Tibial	0.969013	ENSG00000242588	intron_7_128220148_128231904	ENSG00000242588.7	0.789474
intron_7_128580094_128591850	0.429835	Nerve_Tibial	0.969013	ENSG00000280828	intron_7_128220148_128231904	ENSG00000280828.1	0.789474
intron_7_130944889_130945720	0.430268	Nerve_Tibial	0.969013	LINC-PINT	intron_7_130629648_130630479	ENSG00000231721.8	-0.788732
intron_7_131002320_131052425	0.436222	Nerve_Tibial	0.969013	LINC-PINT	intron_7_130687079_130737184	ENSG00000231721.8	-0.778589
intron_7_139074030_139076286	0.435841	Nerve_Tibial	0.969013	ZC3HAV1	intron_7_138758776_138761032	ENSG00000105939.14	0.779236
intron_7_149553016_149558608	0.436161	Nerve_Tibial	0.969013	ZNF767P	intron_7_149250107_149255699	ENSG00000291118.1	-0.778693
intron_7_154928767_154944027	0.443115	Nerve_Tibial	0.969013	PAXIP1-AS2	intron_7_154720477_154735737	ENSG00000214106.9	-0.766944
intron_7_155303895_155308241	0.431574	Nerve_Tibial	0.969013	INSIG1	intron_7_155095605_155099951	ENSG00000186480.13	0.786501
intron_7_155576833_155643468	0.443424	Nerve_Tibial	0.969013	ENSG00000283128	intron_7_155369528_155436162	ENSG00000283128.3	0.766423
intron_7_23182489_23185070	0.432734	Nerve_Tibial	0.969013	NUP42	intron_7_23222108_23224689	ENSG00000136243.18	-0.784522
intron_7_23196766_23197173	0.434501	Nerve_Tibial	0.969013	NUP42	intron_7_23236385_23236792	ENSG00000136243.18	-0.781513
intron_7_23197247_23199458	0.434501	Nerve_Tibial	0.969013	NUP42	intron_7_23236866_23239077	ENSG00000136243.18	-0.781513
intron_7_30550781_30551318	0.44104	Nerve_Tibial	0.969013	GARS1-DT	intron_7_30590397_30590934	ENSG00000196295.13	0.770438
intron_7_43887485_43887790	0.434142	Nerve_Tibial	0.969013	URGCP	intron_7_43927084_43927389	ENSG00000106608.17	0.782123
intron_7_45072783_45073460	0.442861	Nerve_Tibial	0.969013	CCM2	intron_7_45112382_45113059	ENSG00000136280.17	0.767372
intron_7_50710990_50732272	0.439303	Nerve_Tibial	0.969013	GRB10	intron_7_50778687_50799969	ENSG00000106070.20	0.773371
intron_7_54757594_54759038	0.433167	Nerve_Tibial	0.969013	SEC61G	intron_7_54825287_54826731	ENSG00000132432.14	0.783784
intron_7_54757594_54759158	0.433167	Nerve_Tibial	0.969013	SEC61G	intron_7_54825287_54826851	ENSG00000132432.14	-0.783784
intron_7_54757594_54759162	0.433167	Nerve_Tibial	0.969013	SEC61G	intron_7_54825287_54826855	ENSG00000132432.14	0.783784
intron_7_6741852_6746088	0.435834	Nerve_Tibial	0.969013	ENSG00000290835	intron_7_6781483_6785719	ENSG00000290835.1	-0.779247
intron_7_6741852_6746088	0.435834	Nerve_Tibial	0.969013	PMS2CL	intron_7_6781483_6785719	ENSG00000187953.11	-0.779247
intron_7_711527_712414	0.438204	Nerve_Tibial	0.969013	PRKAR1B	intron_7_751164_752051	ENSG00000188191.16	-0.775229
intron_7_77778446_77778530	0.434477	Nerve_Tibial	0.969013	RSBN1L	intron_7_77407763_77407847	ENSG00000187257.16	-0.781553
intron_7_79470679_79470783	0.442377	Nerve_Tibial	0.969013	MAGI2-AS3	intron_7_79099995_79100099	ENSG00000234456.10	0.768186
intron_7_92042186_92042668	0.432035	Nerve_Tibial	0.969013	AKAP9	intron_7_91671500_91671982	ENSG00000127914.19	0.785714
intron_7_98627344_98628402	0.427247	Nerve_Tibial	0.969013	NPTX2	intron_7_98256656_98257714	ENSG00000106236.4	0.793911
intron_8_101201743_101205435	0.440424	Nerve_Tibial	0.969013	ZNF706	intron_8_102213971_102217663	ENSG00000120963.12	0.771478
intron_8_115623758_115668545	0.440226	Nerve_Tibial	0.969013	TRPS1	intron_8_116635985_116680772	ENSG00000104447.13	-0.771812
intron_8_124999694_125003176	0.433419	Nerve_Tibial	0.969013	SQLE	intron_8_126011936_126015418	ENSG00000104549.12	-0.783355
intron_8_133131946_133133470	0.442965	Nerve_Tibial	0.969013	TG	intron_8_134144190_134145714	ENSG00000042832.12	-0.767196
intron_8_134590355_134600436	0.433752	Nerve_Tibial	0.969013	ZFAT	intron_8_135602598_135612679	ENSG00000066827.16	-0.782787
intron_8_140426641_140435112	0.439983	Nerve_Tibial	0.969013	TRAPPC9	intron_8_141436740_141445211	ENSG00000167632.18	-0.772222
intron_8_143291767_143292972	0.439095	Nerve_Tibial	0.969013	ZNF696	intron_8_144373937_144375142	ENSG00000185730.8	-0.773723
intron_8_144499522_144504965	0.430509	Nerve_Tibial	0.969013	ENSG00000255182	intron_8_145724905_145730348	ENSG00000255182.2	-0.788321
intron_8_19824044_19824803	0.427973	Nerve_Tibial	0.969013	INTS10	intron_8_19681555_19682314	ENSG00000104613.12	0.792665
intron_8_22630578_22636525	0.427184	Nerve_Tibial	0.969013	BIN3	intron_8_22488091_22494038	ENSG00000147439.14	0.79402
intron_8_33507321_33509746	0.43637	Nerve_Tibial	0.969013	TTI2	intron_8_33364839_33367264	ENSG00000129696.13	0.778338
intron_8_407066_413073	0.441206	Nerve_Tibial	0.969013	FBXO25	intron_8_357066_363073	ENSG00000147364.17	-0.770158
intron_8_413213_431341	0.438059	Nerve_Tibial	0.969013	FBXO25	intron_8_363213_381341	ENSG00000147364.17	0.775475
intron_8_66439735_66440162	0.443576	Nerve_Tibial	0.969013	ADHFE1	intron_8_67351970_67352397	ENSG00000147576.17	0.766169
intron_8_67064496_67074243	0.438126	Nerve_Tibial	0.969013	CSPP1	intron_8_67976731_67986478	ENSG00000104218.16	-0.775362
intron_8_67064538_67074243	0.438126	Nerve_Tibial	0.969013	CSPP1	intron_8_67976773_67986478	ENSG00000104218.16	0.775362
intron_8_90021056_90036841	0.437574	Nerve_Tibial	0.969013	DECR1	intron_8_91033284_91049069	ENSG00000104325.7	0.776296
intron_8_90996744_91018390	0.43943	Nerve_Tibial	0.969013	PIP4P2	intron_8_92008972_92030618	ENSG00000155099.8	-0.773157
intron_8_99148010_99156549	0.434764	Nerve_Tibial	0.969013	VPS13B	intron_8_100160238_100168777	ENSG00000132549.20	0.781065
intron_9_115063189_115063796	0.432226	Nerve_Tibial	0.969013	TNC	intron_9_117825468_117826075	ENSG00000041982.17	-0.785388
intron_9_125261959_125268936	0.429104	Nerve_Tibial	0.969013	GAPVD1	intron_9_128024238_128031215	ENSG00000165219.23	0.790726
intron_9_125341264_125342219	0.435737	Nerve_Tibial	0.969013	GAPVD1	intron_9_128103543_128104498	ENSG00000165219.23	0.779412
intron_9_135939759_135945028	0.434349	Nerve_Tibial	0.969013	UBAC1	intron_9_138831605_138836874	ENSG00000130560.9	0.781771
intron_9_136410239_136410328	0.434013	Nerve_Tibial	0.969013	ENTR1	intron_9_139304691_139304780	ENSG00000165689.17	-0.782343
intron_9_18707048_18721536	0.443782	Nerve_Tibial	0.969013	ADAMTSL1	intron_9_18707046_18721534	ENSG00000178031.18	-0.765822
intron_9_2536015_2536359	0.438693	Nerve_Tibial	0.969013	VLDLR-AS1	intron_9_2536015_2536359	ENSG00000236404.12	0.774402
intron_9_35658727_35660401	0.429612	Nerve_Tibial	0.969013	CCDC107	intron_9_35658724_35660398	ENSG00000159884.12	-0.789855
intron_9_37489400_37492657	0.428806	Nerve_Tibial	0.969013	POLR1E	intron_9_37489397_37492654	ENSG00000137054.16	0.791237
intron_9_38540849_38542312	0.435329	Nerve_Tibial	0.969013	ANKRD18A	intron_9_38540846_38542309	ENSG00000180071.21	0.780105
intron_9_5929159_5944871	0.434189	Nerve_Tibial	0.969013	KIAA2026	intron_9_5929159_5944871	ENSG00000183354.12	0.782043
intron_9_6533160_6534708	0.4387	Nerve_Tibial	0.969013	GLDC	intron_9_6533160_6534708	ENSG00000178445.10	-0.77439
intron_9_75078582_75083087	0.439869	Nerve_Tibial	0.969013	NMRK1	intron_9_77693498_77698003	ENSG00000106733.21	0.772415
intron_9_87969919_87970568	0.430363	Nerve_Tibial	0.969013	CDK20	intron_9_90584834_90585483	ENSG00000156345.18	-0.788571
intron_9_92715463_92717797	0.436298	Nerve_Tibial	0.969013	BICD2	intron_9_95477745_95480079	ENSG00000185963.14	0.77846
intron_9_93107827_93110568	0.431772	Nerve_Tibial	0.969013	CARD19	intron_9_95870109_95872850	ENSG00000165233.18	0.786164
intron_9_93110721_93112218	0.428097	Nerve_Tibial	0.969013	CARD19	intron_9_95873003_95874500	ENSG00000165233.18	0.792453
intron_9_93111938_93112218	0.428097	Nerve_Tibial	0.969013	CARD19	intron_9_95874220_95874500	ENSG00000165233.18	-0.792453
intron_9_93298067_93308328	0.440359	Nerve_Tibial	0.969013	WNK2	intron_9_96060349_96070610	ENSG00000165238.17	0.771588
intron_9_98199588_98200253	0.428879	Nerve_Tibial	0.969013	TBC1D2	intron_9_100961870_100962535	ENSG00000095383.20	-0.791111
intron_9_99822407_99825659	0.440806	Nerve_Tibial	0.969013	NR4A3	intron_9_102584689_102587941	ENSG00000119508.18	-0.770833
intron_11_126408194_126408307	0.462641	Vagina	0.969013	ST3GAL4	intron_11_126278089_126278202	ENSG00000110080.20	-0.734505
intron_17_16426877_16427449	0.456935	Colon_Transverse	0.969015	TRPV2	intron_17_16330191_16330763	ENSG00000187688.15	-0.743902
intron_19_8261333_8261688	0.456966	Colon_Transverse	0.969016	CERS4	intron_19_8326217_8326572	ENSG00000090661.12	0.743853
intron_19_11507562_11507702	0.574814	Liver	0.969017	ECSIT	intron_19_11618377_11618517	ENSG00000130159.15	0.560976
intron_19_11507850_11507991	0.574814	Liver	0.969017	ECSIT	intron_19_11618665_11618806	ENSG00000130159.15	-0.560976
intron_1_27351336_27351456	0.574567	Liver	0.969017	SYTL1	intron_1_27677827_27677947	ENSG00000142765.18	0.561338
intron_21_43066377_43068509	0.57486	Liver	0.969017	CBS	intron_21_44486487_44488619	ENSG00000160200.18	-0.560908
intron_22_36517493_36518763	0.574814	Liver	0.969017	EIF3D	intron_22_36913540_36914810	ENSG00000100353.18	-0.560976
intron_3_33132700_33134182	0.574695	Liver	0.969017	CRTAP	intron_3_33174192_33175674	ENSG00000170275.15	-0.561151
intron_5_151666509_151667467	0.574757	Liver	0.969017	SPARC	intron_5_151046070_151047028	ENSG00000113140.11	0.56106
intron_9_95020233_95021678	0.574695	Liver	0.969017	AOPEP	intron_9_97782515_97783960	ENSG00000148120.18	0.561151
intron_12_50453672_50454314	0.477687	Adrenal_Gland	0.969018	LARP4	intron_12_50847455_50848097	ENSG00000161813.23	-0.710027
intron_1_201362022_201362386	0.511421	Colon_Sigmoid	0.969019	ENSG00000286600	intron_1_201331150_201331514	ENSG00000286600.1	0.656627
intron_1_201362022_201362386	0.511421	Colon_Sigmoid	0.969019	TNNT2	intron_1_201331150_201331514	ENSG00000118194.21	0.656627
intron_3_155906263_155910692	0.511395	Colon_Sigmoid	0.969019	GMPS	intron_3_155624052_155628481	ENSG00000163655.16	0.656667
intron_7_66573550_66576755	0.511421	Colon_Sigmoid	0.969019	ENSG00000291136	intron_7_66038537_66041742	ENSG00000291136.1	0.656627
intron_1_70270956_70274720	0.476438	Pituitary	0.96902	ANKRD13C	intron_1_70736639_70740403	ENSG00000118454.13	0.712043
intron_17_4719420_4720216	0.443782	Skin_Not_Sun_Exposed_Suprapubic	0.969021	ARRB2	intron_17_4622715_4623511	ENSG00000141480.18	-0.765823
intron_16_57216173_57216904	0.445019	Muscle_Skeletal	0.969021	RSPRY1	intron_16_57250085_57250816	ENSG00000159579.14	-0.763746
intron_1_235702977_235709091	0.462806	Vagina	0.969022	LYST	intron_1_235866277_235872391	ENSG00000143669.16	0.734234
intron_21_45504054_45504416	0.462694	Vagina	0.969022	COL18A1	intron_21_46923968_46924330	ENSG00000182871.16	0.734417
intron_2_238329342_238332824	0.462765	Vagina	0.969022	TRAF3IP1	intron_2_239237983_239241465	ENSG00000204104.12	0.734301
intron_6_41776622_41776922	0.462815	Vagina	0.969022	FRS3	intron_6_41744360_41744660	ENSG00000137218.10	0.734219
intron_8_1763885_1770932	0.462806	Vagina	0.969022	CLN8	intron_8_1712051_1719098	ENSG00000182372.10	-0.734234
intron_11_67231960_67243009	0.511601	Colon_Sigmoid	0.969023	KDM2A	intron_11_66999431_67010480	ENSG00000173120.15	-0.656347
intron_12_21506976_21508383	0.511575	Colon_Sigmoid	0.969023	GOLT1B	intron_12_21659910_21661317	ENSG00000111711.10	-0.656388
intron_12_21506976_21512295	0.511575	Colon_Sigmoid	0.969023	GOLT1B	intron_12_21659910_21665229	ENSG00000111711.10	0.656388
intron_17_74872133_74872866	0.51154	Colon_Sigmoid	0.969023	FDXR	intron_17_72868258_72868991	ENSG00000161513.12	0.656442
intron_19_3453916_3456550	0.511454	Colon_Sigmoid	0.969023	NFIC	intron_19_3453914_3456548	ENSG00000141905.19	0.656575
intron_2_208348023_208350024	0.51157	Colon_Sigmoid	0.969023	PIKFYVE	intron_2_209212747_209214748	ENSG00000115020.17	0.656394
intron_11_125611519_125612592	0.479042	Spleen	0.969025	STT3A	intron_11_125481414_125482487	ENSG00000134910.14	0.707843
intron_1_32634792_32650429	0.44506	Muscle_Skeletal	0.969029	ZBTB8OS	intron_1_33100393_33116030	ENSG00000176261.16	0.763676
intron_12_67649182_67649797	0.511663	Colon_Sigmoid	0.969029	DYRK2	intron_12_68042962_68043577	ENSG00000127334.11	-0.65625
intron_13_77007788_77015409	0.511663	Colon_Sigmoid	0.969029	FBXL3	intron_13_77581923_77589544	ENSG00000005812.11	0.65625
intron_13_45493486_45496152	0.467535	Esophagus_Gastroesophageal_Junction	0.96903	COG3	intron_13_46067621_46070287	ENSG00000136152.15	0.726496
intron_14_74882016_74882591	0.445201	Uterus	0.969034	DLST	intron_14_75348719_75349294	ENSG00000119689.15	-0.763441
intron_15_75347110_75347203	0.445221	Uterus	0.969034	NEIL1	intron_15_75639451_75639544	ENSG00000140398.14	0.763407
intron_2_231191_234160	0.445108	Uterus	0.969034	SH3YL1	intron_2_231191_234160	ENSG00000035115.22	0.763596
intron_6_31145073_31145166	0.445201	Uterus	0.969034	CCHCR1	intron_6_31112850_31112943	ENSG00000204536.15	0.763441
intron_6_31145073_31145188	0.445201	Uterus	0.969034	CCHCR1	intron_6_31112850_31112965	ENSG00000204536.15	-0.763441
intron_9_87728809_87729573	0.603337	Brain_Cerebellar_Hemisphere	0.969034	CTSL	intron_9_90343724_90344488	ENSG00000135047.16	0.519608
intron_12_103785475_103785571	0.485707	Esophagus_Muscularis	0.969037	NT5DC3	intron_12_104179253_104179349	ENSG00000111696.12	0.697153
intron_12_132690376_132695884	0.485667	Esophagus_Muscularis	0.969037	PXMP2	intron_12_133266962_133272470	ENSG00000176894.10	-0.697218
intron_14_93288707_93293858	0.485604	Esophagus_Muscularis	0.969037	BTBD7	intron_14_93755053_93760204	ENSG00000011114.15	0.697318
intron_1_24514567_24531218	0.485435	Esophagus_Muscularis	0.969037	RCAN3	intron_1_24841057_24857708	ENSG00000117602.13	0.697588
intron_20_41356034_41357040	0.485511	Esophagus_Muscularis	0.969037	LPIN3	intron_20_39984674_39985680	ENSG00000132793.12	0.697466
intron_20_43528745_43529203	0.485628	Esophagus_Muscularis	0.969037	L3MBTL1	intron_20_42157385_42157843	ENSG00000185513.18	-0.697279
intron_20_43528745_43529264	0.485628	Esophagus_Muscularis	0.969037	ENSG00000288000	intron_20_42157385_42157904	ENSG00000288000.1	0.697279
intron_20_43528745_43529264	0.485628	Esophagus_Muscularis	0.969037	L3MBTL1	intron_20_42157385_42157904	ENSG00000185513.18	0.697279
intron_2_68317307_68319222	0.485592	Esophagus_Muscularis	0.969037	CNRIP1	intron_2_68544439_68546354	ENSG00000119865.9	0.697337
intron_5_53604895_53646233	0.485731	Esophagus_Muscularis	0.969037	NDUFS4	intron_5_52900725_52942063	ENSG00000164258.12	0.697115
intron_7_6602140_6607960	0.485507	Esophagus_Muscularis	0.969037	INTS15	intron_7_6641771_6647591	ENSG00000146576.13	-0.697473
intron_10_12155931_12156907	0.488399	Esophagus_Muscularis	0.969038	SEC61A2	intron_10_12197930_12198906	ENSG00000065665.21	0.692857
intron_10_24937367_24942330	0.487469	Esophagus_Muscularis	0.969038	PRTFDC1	intron_10_25226296_25231259	ENSG00000099256.19	0.694341
intron_10_30877065_30908933	0.48717	Esophagus_Muscularis	0.969038	ZNF438	intron_10_31165994_31197862	ENSG00000183621.15	0.694818
intron_10_3105159_3105393	0.486647	Esophagus_Muscularis	0.969038	PFKP	intron_10_3147351_3147585	ENSG00000067057.19	-0.695652
intron_11_119395154_119469809	0.486233	Esophagus_Muscularis	0.969038	USP2-AS1	intron_11_119265864_119340520	ENSG00000245248.10	0.696313
intron_11_126407634_126408099	0.487713	Esophagus_Muscularis	0.969038	ST3GAL4	intron_11_126277529_126277994	ENSG00000110080.20	0.693951
intron_11_47578028_47578933	0.488123	Esophagus_Muscularis	0.969038	KBTBD4	intron_11_47599580_47600485	ENSG00000123444.14	-0.693298
intron_11_763944_764288	0.486647	Esophagus_Muscularis	0.969038	TALDO1	intron_11_763944_764288	ENSG00000177156.11	-0.695652
intron_11_86306482_86326513	0.485996	Esophagus_Muscularis	0.969038	HIKESHI	intron_11_86017524_86037555	ENSG00000149196.17	-0.696691
intron_12_103785475_103787441	0.485778	Esophagus_Muscularis	0.969038	NT5DC3	intron_12_104179253_104181219	ENSG00000111696.12	-0.697039
intron_12_2818353_2820086	0.486506	Esophagus_Muscularis	0.969038	ITFG2	intron_12_2927519_2929252	ENSG00000111203.13	0.695876
intron_12_55941325_55941510	0.487965	Esophagus_Muscularis	0.969038	DGKA	intron_12_56335109_56335294	ENSG00000065357.20	0.693548
intron_12_55942263_55943297	0.487965	Esophagus_Muscularis	0.969038	DGKA	intron_12_56336047_56337081	ENSG00000065357.20	-0.693548
intron_12_94971620_95002739	0.486463	Esophagus_Muscularis	0.969038	NDUFA12	intron_12_95365396_95396515	ENSG00000184752.14	-0.695946
intron_13_27622009_27648379	0.486559	Esophagus_Muscularis	0.969038	POLR1D	intron_13_28196146_28222516	ENSG00000186184.20	0.695793
intron_14_31150221_31156840	0.485923	Esophagus_Muscularis	0.969038	HECTD1	intron_14_31619427_31626046	ENSG00000092148.14	-0.696809
intron_14_59459004_59460972	0.486019	Esophagus_Muscularis	0.969038	GPR135	intron_14_59925722_59927690	ENSG00000181619.12	0.696654
intron_14_73245696_73246073	0.487404	Esophagus_Muscularis	0.969038	PAPLN	intron_14_73712404_73712781	ENSG00000100767.17	-0.694444
intron_15_25095828_25096828	0.48823	Esophagus_Muscularis	0.969038	SNHG14	intron_15_25340975_25341975	ENSG00000224078.15	-0.693126
intron_15_41528336_41529470	0.487801	Esophagus_Muscularis	0.969038	RPAP1	intron_15_41820534_41821668	ENSG00000103932.12	-0.693811
intron_15_83126847_83127358	0.487608	Esophagus_Muscularis	0.969038	TM6SF1	intron_15_83795599_83796110	ENSG00000136404.16	-0.694118
intron_15_92927330_92929030	0.487055	Esophagus_Muscularis	0.969038	CHD2	intron_15_93470560_93472260	ENSG00000173575.24	0.695
intron_16_15063283_15065219	0.486582	Esophagus_Muscularis	0.969038	RRN3	intron_16_15157140_15159076	ENSG00000085721.13	-0.695755
intron_16_4871301_4872884	0.486906	Esophagus_Muscularis	0.969038	UBN1	intron_16_4921302_4922885	ENSG00000118900.15	-0.695238
intron_16_56336860_56340834	0.488744	Esophagus_Muscularis	0.969038	GNAO1	intron_16_56370772_56374746	ENSG00000087258.16	-0.692308
intron_16_56336860_56351384	0.488744	Esophagus_Muscularis	0.969038	GNAO1	intron_16_56370772_56385296	ENSG00000087258.16	0.692308
intron_16_69976732_69978077	0.488039	Esophagus_Muscularis	0.969038	NPIPB14P	intron_16_70010635_70011980	ENSG00000226232.9	-0.693431
intron_16_69976732_69978077	0.488039	Esophagus_Muscularis	0.969038	PDXDC2P-NPIPB14P	intron_16_70010635_70011980	ENSG00000196696.14	-0.693431
intron_16_88826838_88831998	0.486463	Esophagus_Muscularis	0.969038	GALNS	intron_16_88893246_88898406	ENSG00000141012.13	-0.695946
intron_17_1735717_1736039	0.488755	Esophagus_Muscularis	0.969038	WDR81	intron_17_1639011_1639333	ENSG00000167716.19	0.69229
intron_17_18330671_18333166	0.487404	Esophagus_Muscularis	0.969038	SHMT1	intron_17_18233985_18236480	ENSG00000176974.21	0.694444
intron_17_2376815_2376959	0.486734	Esophagus_Muscularis	0.969038	SGSM2	intron_17_2280109_2280253	ENSG00000141258.13	-0.695513
intron_17_29090926_29092343	0.487927	Esophagus_Muscularis	0.969038	MYO18A	intron_17_27417944_27419361	ENSG00000196535.20	0.693609
intron_17_32360967_32362914	0.488744	Esophagus_Muscularis	0.969038	ZNF207	intron_17_30687986_30689933	ENSG00000010244.19	-0.692308
intron_17_32365487_32366665	0.488744	Esophagus_Muscularis	0.969038	ZNF207	intron_17_30692506_30693684	ENSG00000010244.19	0.692308
intron_17_32365487_32367772	0.488744	Esophagus_Muscularis	0.969038	ZNF207	intron_17_30692506_30694791	ENSG00000010244.19	-0.692308
intron_17_32366757_32367772	0.488744	Esophagus_Muscularis	0.969038	ZNF207	intron_17_30693776_30694791	ENSG00000010244.19	0.692308
intron_17_47335356_47341391	0.487894	Esophagus_Muscularis	0.969038	EFCAB13	intron_17_45412722_45418757	ENSG00000178852.16	-0.693662
intron_17_48552360_48555531	0.488428	Esophagus_Muscularis	0.969038	HOXB3	intron_17_46629722_46632893	ENSG00000120093.12	-0.69281
intron_17_68942039_68949312	0.488039	Esophagus_Muscularis	0.969038	ABCA8	intron_17_66938180_66945453	ENSG00000141338.15	0.693431
intron_17_82037541_82037631	0.486219	Esophagus_Muscularis	0.969038	DCXR	intron_17_79995417_79995507	ENSG00000169738.8	0.696335
intron_19_12676142_12677291	0.487717	Esophagus_Muscularis	0.969038	DHPS	intron_19_12786956_12788105	ENSG00000095059.17	0.693944
intron_19_41479284_41500584	0.488762	Esophagus_Muscularis	0.969038	PCAT19	intron_19_41985192_42006494	ENSG00000267107.9	-0.692279
intron_19_52660843_52674182	0.48616	Esophagus_Muscularis	0.969038	ZNF83	intron_19_53164096_53177435	ENSG00000167766.21	-0.696429
intron_19_56103227_56121172	0.486346	Esophagus_Muscularis	0.969038	ZNF787	intron_19_56614596_56632541	ENSG00000142409.6	0.696133
intron_1_39523697_39523807	0.488039	Esophagus_Muscularis	0.969038	PPIEL	intron_1_39989369_39989479	ENSG00000291129.1	-0.693431
intron_1_39523697_39529055	0.488039	Esophagus_Muscularis	0.969038	PPIEL	intron_1_39989369_39994727	ENSG00000291129.1	-0.693431
intron_1_63555515_63557114	0.487055	Esophagus_Muscularis	0.969038	EFCAB7	intron_1_64021186_64022785	ENSG00000203965.13	0.695
intron_1_66925095_66926142	0.488744	Esophagus_Muscularis	0.969038	MIER1	intron_1_67390778_67391825	ENSG00000198160.15	0.692308
intron_20_35236191_35272005	0.488518	Esophagus_Muscularis	0.969038	MMP24OS	intron_20_33823994_33859808	ENSG00000126005.17	-0.692668
intron_20_43591029_43594693	0.486011	Esophagus_Muscularis	0.969038	IFT52	intron_20_42219669_42223333	ENSG00000101052.13	-0.696667
intron_22_29529239_29531078	0.486706	Esophagus_Muscularis	0.969038	THOC5	intron_22_29925228_29927067	ENSG00000100296.14	-0.695557
intron_22_49913843_49918263	0.486763	Esophagus_Muscularis	0.969038	ALG12	intron_22_50307491_50311911	ENSG00000182858.14	-0.695466
intron_2_113238212_113239089	0.4877	Esophagus_Muscularis	0.969038	PAX8-AS1	intron_2_113995789_113996666	ENSG00000189223.15	-0.693971
intron_2_158678654_158680429	0.486379	Esophagus_Muscularis	0.969038	PKP4	intron_2_159535166_159536941	ENSG00000144283.23	-0.696079
intron_2_165943341_165945524	0.488352	Esophagus_Muscularis	0.969038	TTC21B	intron_2_166799851_166802034	ENSG00000123607.16	0.692933
intron_2_182147152_182185892	0.486083	Esophagus_Muscularis	0.969038	PDE1A	intron_2_183011879_183050619	ENSG00000115252.19	-0.696552
intron_2_196848037_196864987	0.486859	Esophagus_Muscularis	0.969038	PGAP1	intron_2_197712761_197729711	ENSG00000197121.15	0.695312
intron_2_227531210_227533549	0.486993	Esophagus_Muscularis	0.969038	AGFG1	intron_2_228395926_228398265	ENSG00000173744.18	-0.6951
intron_2_233452060_233454763	0.487249	Esophagus_Muscularis	0.969038	DGKD	intron_2_234360706_234363409	ENSG00000077044.11	0.69469
intron_2_27492790_27493389	0.486647	Esophagus_Muscularis	0.969038	FNDC4	intron_2_27715657_27716256	ENSG00000115226.10	-0.695652
intron_2_46010517_46086208	0.488428	Esophagus_Muscularis	0.969038	PRKCE	intron_2_46237656_46313347	ENSG00000171132.14	-0.69281
intron_3_100828452_100829581	0.487108	Esophagus_Muscularis	0.969038	ABI3BP	intron_3_100547296_100548425	ENSG00000154175.18	-0.694915
intron_3_121788432_121790073	0.486906	Esophagus_Muscularis	0.969038	IQCB1	intron_3_121507279_121508920	ENSG00000173226.17	0.695238
intron_3_125313656_125314937	0.486281	Esophagus_Muscularis	0.969038	ZNF148	intron_3_125032500_125033781	ENSG00000163848.21	-0.696237
intron_3_131501715_131502730	0.487541	Esophagus_Muscularis	0.969038	MRPL3	intron_3_131220559_131221574	ENSG00000114686.9	-0.694226
intron_3_195226856_195270555	0.486533	Esophagus_Muscularis	0.969038	XXYLT1	intron_3_194947585_194991284	ENSG00000173950.16	0.695833
intron_3_52855444_52897291	0.488295	Esophagus_Muscularis	0.969038	STIMATE-MUSTN1	intron_3_52889460_52931307	ENSG00000248592.7	-0.693023
intron_3_52855444_52897291	0.488295	Esophagus_Muscularis	0.969038	STIMATE	intron_3_52889460_52931307	ENSG00000213533.13	-0.693023
intron_5_113043630_113049093	0.488039	Esophagus_Muscularis	0.969038	MCC	intron_5_112379327_112384790	ENSG00000171444.19	-0.693431
intron_5_55475450_55490960	0.488535	Esophagus_Muscularis	0.969038	PLPP1	intron_5_54771278_54786788	ENSG00000067113.17	-0.692641
intron_6_166365453_166365974	0.487931	Esophagus_Muscularis	0.969038	MPC1	intron_6_166778941_166779462	ENSG00000060762.19	0.693603
intron_6_166366106_166366795	0.487931	Esophagus_Muscularis	0.969038	MPC1	intron_6_166779594_166780283	ENSG00000060762.19	-0.693603
intron_6_169658046_169658276	0.488728	Esophagus_Muscularis	0.969038	WDR27	intron_6_170058142_170058372	ENSG00000184465.16	-0.692334
intron_6_80273221_80343664	0.487411	Esophagus_Muscularis	0.969038	BCKDHB	intron_6_80982938_81053381	ENSG00000083123.15	-0.694433
intron_7_105465414_105468337	0.48616	Esophagus_Muscularis	0.969038	PUS7	intron_7_105105861_105108784	ENSG00000091127.14	0.696429
intron_7_120840109_120856698	0.486921	Esophagus_Muscularis	0.969038	TSPAN12	intron_7_120480163_120496752	ENSG00000106025.9	-0.695214
intron_7_141664240_141664904	0.488195	Esophagus_Muscularis	0.969038	DENND11	intron_7_141364040_141364704	ENSG00000257093.7	-0.693182
intron_7_151033917_151034273	0.486429	Esophagus_Muscularis	0.969038	ABCB8	intron_7_150731004_150731360	ENSG00000197150.13	-0.696
intron_7_92513967_92517276	0.48684	Esophagus_Muscularis	0.969038	PEX1	intron_7_92143281_92146590	ENSG00000127980.16	-0.695343
intron_7_93306004_93308824	0.486125	Esophagus_Muscularis	0.969038	VPS50	intron_7_92935316_92938136	ENSG00000004766.17	0.696486
intron_7_97869813_97871719	0.486301	Esophagus_Muscularis	0.969038	ASNS	intron_7_97499125_97501031	ENSG00000070669.17	0.696204
intron_8_132727986_132746942	0.487158	Esophagus_Muscularis	0.969038	TMEM71	intron_8_133740232_133759188	ENSG00000165071.15	-0.694836
intron_8_692612_715861	0.488039	Esophagus_Muscularis	0.969038	ERICH1	intron_8_642612_665861	ENSG00000104714.14	0.693431
intron_8_81823940_81829430	0.487033	Esophagus_Muscularis	0.969038	SNX16	intron_8_82736175_82741665	ENSG00000104497.15	0.695035
intron_9_113178801_113182766	0.487594	Esophagus_Muscularis	0.969038	FKBP15	intron_9_115941081_115945046	ENSG00000119321.10	-0.694141
intron_9_129720774_129722217	0.485802	Esophagus_Muscularis	0.969038	PRRX2	intron_9_132483053_132484496	ENSG00000167157.11	-0.697002
intron_9_130427375_130427497	0.488646	Esophagus_Muscularis	0.969038	HMCN2	intron_9_133302762_133302884	ENSG00000148357.18	0.692464
intron_9_136791424_136791778	0.486783	Esophagus_Muscularis	0.969038	TMEM141	intron_9_139685876_139686230	ENSG00000244187.8	-0.695435
intron_9_35811057_35811924	0.487956	Esophagus_Muscularis	0.969038	SPAG8	intron_9_35811054_35811921	ENSG00000137098.14	-0.693564
intron_9_94031127_94064734	0.488523	Esophagus_Muscularis	0.969038	PTPDC1	intron_9_96793409_96827016	ENSG00000158079.16	-0.692661
intron_5_178222545_178222852	0.498081	Prostate	0.969039	PHYKPL	intron_5_177649546_177649853	ENSG00000175309.15	-0.677513
intron_3_195226856_195270555	0.486533	Adipose_Visceral_Omentum	0.969047	XXYLT1	intron_3_194947585_194991284	ENSG00000173950.16	0.695833
intron_9_37819401_37842089	0.486559	Adipose_Visceral_Omentum	0.969047	DCAF10	intron_9_37819398_37842086	ENSG00000122741.16	0.695792
intron_4_22388947_22389088	0.461063	Thyroid	0.96905	ADGRA3	intron_4_22390570_22390711	ENSG00000152990.14	0.737098
intron_11_126289833_126290462	0.575066	Liver	0.96905	TIRAP	intron_11_126159728_126160357	ENSG00000150455.15	0.560606
intron_12_124335632_124336753	0.575414	Liver	0.96905	NCOR2	intron_12_124820178_124821299	ENSG00000196498.14	-0.560096
intron_13_20663386_20663498	0.575355	Liver	0.96905	IFT88	intron_13_21237525_21237637	ENSG00000032742.18	0.560182
intron_14_24209935_24210348	0.575095	Liver	0.96905	CHMP4A	intron_14_24679141_24679554	ENSG00000254505.11	0.560563
intron_14_24209935_24210348	0.575095	Liver	0.96905	ENSG00000260669	intron_14_24679141_24679554	ENSG00000260669.2	0.560563
intron_19_7557284_7558850	0.575479	Liver	0.96905	PNPLA6	intron_19_7622170_7623736	ENSG00000032444.17	-0.56
intron_1_154436110_154437435	0.57518	Liver	0.96905	IL6R	intron_1_154408586_154409911	ENSG00000160712.13	-0.56044
intron_1_154436110_154448125	0.57518	Liver	0.96905	IL6R	intron_1_154408586_154420601	ENSG00000160712.13	0.56044
intron_4_78920681_78923857	0.575479	Liver	0.96905	PAQR3	intron_4_79841835_79845011	ENSG00000163291.14	-0.56
intron_6_169705724_169710236	0.574992	Liver	0.96905	PHF10	intron_6_170105820_170110332	ENSG00000130024.15	-0.560714
intron_6_35286208_35286322	0.575491	Liver	0.96905	ZNF76	intron_6_35253985_35254099	ENSG00000065029.15	-0.559983
intron_6_35286399_35287646	0.575491	Liver	0.96905	ZNF76	intron_6_35254176_35255423	ENSG00000065029.15	0.559983
intron_7_30552179_30561466	0.575479	Liver	0.96905	GARS1-DT	intron_7_30591795_30601082	ENSG00000196295.13	-0.56
intron_1_23408726_23417249	0.523074	Testis	0.969051	TCEA3	intron_1_23735219_23743742	ENSG00000204219.11	0.638614
intron_14_24441795_24442178	0.462899	Vagina	0.969053	SDR39U1	intron_14_24911001_24911384	ENSG00000100445.18	-0.734082
intron_19_45164970_45178093	0.462893	Vagina	0.969053	TRAPPC6A	intron_19_45668228_45681351	ENSG00000007255.10	-0.734091
intron_12_132690376_132704619	0.424942	Brain_Hypothalamus	0.969053	PXMP2	intron_12_133266962_133281205	ENSG00000176894.10	-0.797877
intron_7_150804472_150804827	0.424938	Brain_Hypothalamus	0.969053	TMEM176A	intron_7_150501560_150501915	ENSG00000002933.9	0.797883
intron_11_120862120_120874066	0.478147	Adrenal_Gland	0.969054	GRIK4	intron_11_120732829_120744775	ENSG00000149403.13	0.709285
intron_11_17277095_17282789	0.478927	Adrenal_Gland	0.969054	NUCB2	intron_11_17298642_17304336	ENSG00000070081.18	0.708029
intron_11_18292019_18292899	0.478427	Adrenal_Gland	0.969054	HPS5	intron_11_18313566_18314446	ENSG00000110756.18	0.708835
intron_12_52491736_52492649	0.478411	Adrenal_Gland	0.969054	KRT6A	intron_12_52885520_52886433	ENSG00000205420.11	0.708861
intron_13_20656430_20663263	0.478021	Adrenal_Gland	0.969054	IFT88	intron_13_21230569_21237402	ENSG00000032742.18	0.709489
intron_13_27622009_27648379	0.478603	Adrenal_Gland	0.969054	POLR1D	intron_13_28196146_28222516	ENSG00000186184.20	0.708551
intron_14_73893932_73896316	0.478352	Adrenal_Gland	0.969054	ZNF410	intron_14_74360635_74363019	ENSG00000119725.21	-0.708955
intron_14_75038412_75039911	0.478927	Adrenal_Gland	0.969054	MLH3	intron_14_75505115_75506614	ENSG00000119684.16	-0.708029
intron_14_75038412_75041615	0.478927	Adrenal_Gland	0.969054	MLH3	intron_14_75505115_75508318	ENSG00000119684.16	0.708029
intron_14_75040015_75041615	0.478927	Adrenal_Gland	0.969054	MLH3	intron_14_75506718_75508318	ENSG00000119684.16	-0.708029
intron_14_93210708_93214929	0.478314	Adrenal_Gland	0.969054	UBR7	intron_14_93677054_93681275	ENSG00000012963.15	-0.709016
intron_15_50583156_50586392	0.477891	Adrenal_Gland	0.969054	TRPM7	intron_15_50875353_50878589	ENSG00000092439.16	-0.709699
intron_16_58392787_58404499	0.478893	Adrenal_Gland	0.969054	GINS3	intron_16_58426691_58438403	ENSG00000181938.14	0.708084
intron_16_84070776_84081747	0.477892	Adrenal_Gland	0.969054	MBTPS1	intron_16_84104381_84115352	ENSG00000140943.18	-0.709697
intron_17_54905567_54912666	0.478738	Adrenal_Gland	0.969054	TOM1L1	intron_17_52982928_52990027	ENSG00000141198.16	0.708333
intron_18_10526158_10530770	0.478927	Adrenal_Gland	0.969054	NAPG	intron_18_10526155_10530767	ENSG00000134265.13	-0.708029
intron_19_18437105_18437599	0.478421	Adrenal_Gland	0.969054	ISYNA1	intron_19_18547915_18548409	ENSG00000105655.19	-0.708844
intron_19_18437760_18437860	0.478421	Adrenal_Gland	0.969054	ISYNA1	intron_19_18548570_18548670	ENSG00000105655.19	-0.708844
intron_19_19121819_19130156	0.478622	Adrenal_Gland	0.969054	TMEM161A	intron_19_19232628_19240965	ENSG00000064545.15	-0.70852
intron_19_21034184_21056631	0.478927	Adrenal_Gland	0.969054	ZNF430	intron_19_21216990_21239437	ENSG00000118620.13	0.708029
intron_1_150076312_150076916	0.478738	Adrenal_Gland	0.969054	VPS45	intron_1_150048390_150048994	ENSG00000136631.16	0.708333
intron_1_150077231_150077669	0.478738	Adrenal_Gland	0.969054	VPS45	intron_1_150049309_150049747	ENSG00000136631.16	0.708333
intron_1_235119406_235119818	0.478535	Adrenal_Gland	0.969054	TOMM20	intron_1_235282721_235283133	ENSG00000173726.11	0.708661
intron_1_45552563_45561789	0.478927	Adrenal_Gland	0.969054	AKR1A1	intron_1_46018235_46027461	ENSG00000117448.14	-0.708029
intron_20_284081_289559	0.478982	Adrenal_Gland	0.969054	C20orf96	intron_20_264722_270200	ENSG00000196476.12	0.707941
intron_22_23767593_23767834	0.478917	Adrenal_Gland	0.969054	CHCHD10	intron_22_24109780_24110021	ENSG00000250479.9	0.708045
intron_22_30426844_30428462	0.478927	Adrenal_Gland	0.969054	MTFP1	intron_22_30822832_30824449	ENSG00000242114.6	-0.708029
intron_22_50406875_50414552	0.478608	Adrenal_Gland	0.969054	PPP6R2	intron_22_50845304_50852981	ENSG00000100239.16	-0.708543
intron_2_130356200_130369133	0.478693	Adrenal_Gland	0.969054	PTPN18	intron_2_131113773_131126706	ENSG00000072135.13	-0.708407
intron_2_239090116_239095010	0.478927	Adrenal_Gland	0.969054	HDAC4	intron_2_240011812_240016706	ENSG00000068024.18	0.708029
intron_2_63841232_63842539	0.478288	Adrenal_Gland	0.969054	UGP2	intron_2_64068366_64069673	ENSG00000169764.16	-0.709059
intron_4_26584292_26613169	0.478188	Adrenal_Gland	0.969054	TBC1D19	intron_4_26585914_26614791	ENSG00000109680.11	0.70922
intron_7_139148377_139160948	0.478055	Adrenal_Gland	0.969054	TTC26	intron_7_138833123_138845694	ENSG00000105948.13	0.709434
intron_7_5977757_5978596	0.478951	Adrenal_Gland	0.969054	PMS2	intron_7_6017388_6018227	ENSG00000122512.17	-0.707991
intron_8_144497453_144498770	0.478827	Adrenal_Gland	0.969054	PPP1R16A	intron_8_145722836_145724153	ENSG00000160972.10	-0.708191
intron_9_125321562_125323798	0.477999	Adrenal_Gland	0.969054	GAPVD1	intron_9_128083841_128086077	ENSG00000165219.23	0.709524
intron_1_153685084_153685806	0.461108	Thyroid	0.969057	NPR1	intron_1_153657560_153658282	ENSG00000169418.10	0.737024
intron_15_99287951_99333923	0.475925	Ovary	0.96906	LRRC28	intron_15_99828156_99874128	ENSG00000168904.15	0.712871
intron_3_3128018_3129014	0.475957	Ovary	0.969062	TRNT1	intron_3_3169702_3170698	ENSG00000072756.18	0.712821
intron_8_11830420_11831518	0.532086	smultixcan	0.969063	FDFT1	intron_8_11687929_11689027	ENSG00000079459.13	0.624349
intron_20_16381747_16404813	0.427995	Brain_Caudate_basal_ganglia	0.969063	KIF16B	intron_20_16362392_16385458	ENSG00000089177.19	-0.792627
intron_17_12994884_12994963	0.443861	Skin_Not_Sun_Exposed_Suprapubic	0.969066	ELAC2	intron_17_12898201_12898280	ENSG00000006744.19	-0.76569
intron_5_55160396_55164055	0.44384	Skin_Not_Sun_Exposed_Suprapubic	0.969066	GPX8	intron_5_54456224_54459883	ENSG00000164294.14	-0.765725
intron_11_117840368_117841148	0.60356	Brain_Cerebellar_Hemisphere	0.969066	FXYD6	intron_11_117711083_117711863	ENSG00000137726.17	0.519288
intron_17_54961312_54963306	0.6036	Brain_Cerebellar_Hemisphere	0.969066	COX11	intron_17_53038673_53040667	ENSG00000166260.13	0.519231
intron_18_34829489_34838094	0.6036	Brain_Cerebellar_Hemisphere	0.969066	DTNA	intron_18_32409453_32418058	ENSG00000134769.23	-0.519231
intron_18_34838837_34848296	0.6036	Brain_Cerebellar_Hemisphere	0.969066	DTNA	intron_18_32418801_32428260	ENSG00000134769.23	-0.519231
intron_19_18559130_18562036	0.603567	Brain_Cerebellar_Hemisphere	0.969066	KXD1	intron_19_18669940_18672846	ENSG00000105700.11	0.519278
intron_22_22303297_22303943	0.6036	Brain_Cerebellar_Hemisphere	0.969066	BMS1P20	intron_22_22657662_22658308	ENSG00000272779.1	-0.519231
intron_22_22303297_22303943	0.6036	Brain_Cerebellar_Hemisphere	0.969066	ENSG00000286129	intron_22_22657662_22658308	ENSG00000286129.1	-0.519231
intron_5_151447879_151458788	0.603605	Brain_Cerebellar_Hemisphere	0.969066	SLC36A1	intron_5_150827440_150838349	ENSG00000123643.13	0.519223
intron_7_149771074_149773108	0.60339	Brain_Cerebellar_Hemisphere	0.969066	ZNF467	intron_7_149468163_149470197	ENSG00000181444.13	-0.519531
intron_1_226159358_226161531	0.461139	Thyroid	0.969066	ACBD3	intron_1_226347059_226349232	ENSG00000182827.9	-0.736973
intron_1_3740387_3742430	0.476479	Stomach	0.969071	TP73-AS1	intron_1_3656951_3658994	ENSG00000227372.12	0.711977
intron_11_66003373_66003626	0.466808	Esophagus_Mucosa	0.969075	BANF1	intron_11_65770844_65771097	ENSG00000175334.8	-0.727682
intron_11_77740936_77747036	0.467059	Esophagus_Mucosa	0.969075	RSF1	intron_11_77451981_77458081	ENSG00000048649.14	0.727273
intron_11_9287806_9288442	0.467014	Esophagus_Mucosa	0.969075	TMEM41B	intron_11_9309353_9309989	ENSG00000166471.11	-0.727346
intron_14_61767352_61768636	0.467059	Esophagus_Mucosa	0.969075	ENSG00000258964	intron_14_62234070_62235354	ENSG00000258964.1	0.727273
intron_14_61767352_61768636	0.467059	Esophagus_Mucosa	0.969075	SNAPC1	intron_14_62234070_62235354	ENSG00000023608.5	0.727273
intron_15_50309798_50346372	0.467059	Esophagus_Mucosa	0.969075	GABPB1	intron_15_50601995_50638569	ENSG00000104064.18	-0.727273
intron_15_50309798_50354985	0.467059	Esophagus_Mucosa	0.969075	GABPB1	intron_15_50601995_50647182	ENSG00000104064.18	0.727273
intron_15_91006445_91006652	0.466833	Esophagus_Mucosa	0.969075	ENSG00000284946	intron_15_91549675_91549882	ENSG00000284946.1	-0.727642
intron_15_91006445_91006652	0.466833	Esophagus_Mucosa	0.969075	VPS33B	intron_15_91549675_91549882	ENSG00000184056.15	-0.727642
intron_16_579180_580858	0.46668	Esophagus_Mucosa	0.969075	PIGQ	intron_16_629180_630858	ENSG00000007541.17	-0.727891
intron_17_38717613_38717845	0.466783	Esophagus_Mucosa	0.969075	MLLT6	intron_17_36873866_36874098	ENSG00000275023.5	-0.727723
intron_17_75047589_75049220	0.466689	Esophagus_Mucosa	0.969075	KCTD2	intron_17_73043684_73045315	ENSG00000180901.11	-0.727876
intron_22_38085732_38086242	0.46668	Esophagus_Mucosa	0.969075	BAIAP2L2	intron_22_38481739_38482249	ENSG00000128298.18	-0.727891
intron_3_123201986_123209199	0.467059	Esophagus_Mucosa	0.969075	SEC22A	intron_3_122920833_122928046	ENSG00000121542.12	0.727273
intron_6_89616657_89617954	0.467045	Esophagus_Mucosa	0.969075	ANKRD6	intron_6_90326376_90327673	ENSG00000135299.17	-0.727296
intron_9_37974837_38016011	0.467059	Esophagus_Mucosa	0.969075	SHB	intron_9_37974834_38016008	ENSG00000107338.10	-0.727273
intron_2_168140390_168140649	0.447152	Artery_Coronary	0.969079	STK39	intron_2_168996900_168997159	ENSG00000198648.12	0.760171
intron_2_241468377_241475857	0.479029	Adrenal_Gland	0.969081	FARP2	intron_2_242407792_242415272	ENSG00000006607.14	-0.707865
intron_20_62565100_62570444	0.445123	Muscle_Skeletal	0.969082	MIR1-1HG	intron_20_61162307_61167651	ENSG00000174407.15	0.763571
intron_10_13654512_13656636	0.586384	Brain_Cerebellum	0.969082	FRMD4A	intron_10_13696512_13698636	ENSG00000151474.23	0.544084
intron_11_14494439_14498838	0.587098	Brain_Cerebellum	0.969082	COPB1	intron_11_14515985_14520384	ENSG00000129083.13	-0.543046
intron_11_14494439_14498838	0.587098	Brain_Cerebellum	0.969082	ENSG00000256206	intron_11_14515985_14520384	ENSG00000256206.2	-0.543046
intron_11_14498985_14499707	0.587098	Brain_Cerebellum	0.969082	COPB1	intron_11_14520531_14521253	ENSG00000129083.13	-0.543046
intron_11_14498985_14499742	0.587098	Brain_Cerebellum	0.969082	COPB1	intron_11_14520531_14521288	ENSG00000129083.13	0.543046
intron_11_14498985_14505157	0.587098	Brain_Cerebellum	0.969082	ENSG00000256206	intron_11_14520531_14526703	ENSG00000256206.2	-0.543046
intron_11_14510951_14513570	0.587098	Brain_Cerebellum	0.969082	ENSG00000256206	intron_11_14532497_14535116	ENSG00000256206.2	0.543046
intron_11_14510951_14513570	0.587098	Brain_Cerebellum	0.969082	PSMA1	intron_11_14532497_14535116	ENSG00000129084.18	0.543046
intron_11_77981576_77987529	0.586801	Brain_Cerebellum	0.969082	INTS4	intron_11_77692622_77698575	ENSG00000149262.19	0.543478
intron_11_78210744_78213646	0.586887	Brain_Cerebellum	0.969082	USP35	intron_11_77921790_77924692	ENSG00000118369.13	0.543353
intron_15_44758854_44759640	0.587028	Brain_Cerebellum	0.969082	TRIM69	intron_15_45051052_45051838	ENSG00000185880.13	-0.543147
intron_16_1448484_1448681	0.586932	Brain_Cerebellum	0.969082	CLCN7	intron_16_1498485_1498682	ENSG00000103249.19	-0.543287
intron_16_85027858_85066900	0.58648	Brain_Cerebellum	0.969082	KIAA0513	intron_16_85061464_85100506	ENSG00000135709.14	-0.543944
intron_17_5214209_5215147	0.586887	Brain_Cerebellum	0.969082	ZNF594-DT	intron_17_5117504_5118442	ENSG00000261879.9	-0.543353
intron_19_19336187_19337170	0.586831	Brain_Cerebellum	0.969082	MAU2	intron_19_19446996_19447979	ENSG00000129933.21	0.543434
intron_19_35742619_35743155	0.586612	Brain_Cerebellum	0.969082	U2AF1L4	intron_19_36233520_36234056	ENSG00000161265.15	-0.543753
intron_1_39850261_39853970	0.586561	Brain_Cerebellum	0.969082	TRIT1	intron_1_40315933_40319642	ENSG00000043514.17	-0.543827
intron_21_41451243_41452621	0.587098	Brain_Cerebellum	0.969082	MX1	intron_21_42823170_42824548	ENSG00000157601.15	0.543046
intron_2_227340380_227342745	0.586313	Brain_Cerebellum	0.969082	MFF	intron_2_228205096_228207461	ENSG00000168958.21	0.544186
intron_3_16326876_16357932	0.586724	Brain_Cerebellum	0.969082	RFTN1	intron_3_16368383_16399439	ENSG00000131378.14	-0.54359
intron_3_197871462_197875698	0.587139	Brain_Cerebellum	0.969082	LRCH3	intron_3_197598333_197602569	ENSG00000186001.14	-0.542986
intron_4_6054148_6056697	0.586594	Brain_Cerebellum	0.969082	C4orf50	intron_4_6055875_6058424	ENSG00000181215.16	-0.543779
intron_4_6054148_6056697	0.586594	Brain_Cerebellum	0.969082	JAKMIP1	intron_4_6055875_6058424	ENSG00000152969.21	-0.543779
intron_7_117728267_117734913	0.586614	Brain_Cerebellum	0.969082	CTTNBP2	intron_7_117368321_117374967	ENSG00000077063.11	-0.54375
intron_7_16308627_16376092	0.587098	Brain_Cerebellum	0.969082	CRPPA	intron_7_16348252_16415717	ENSG00000214960.11	0.543046
intron_9_95850292_95874980	0.586801	Brain_Cerebellum	0.969082	ERCC6L2-AS1	intron_9_98612574_98637262	ENSG00000175611.14	-0.543478
intron_9_99960032_99960105	0.586614	Brain_Cerebellum	0.969082	STX17	intron_9_102722314_102722387	ENSG00000136874.11	-0.54375
intron_9_18707048_18721536	0.445301	Uterus	0.969083	ADAMTSL1	intron_9_18707046_18721534	ENSG00000178031.18	-0.763272
intron_22_36149142_36160669	0.400197	Artery_Aorta	0.969084	APOL3	intron_22_36545190_36556717	ENSG00000128284.20	0.84127
intron_10_110130486_110132305	0.479177	Spleen	0.969085	ADD3	intron_10_111890244_111892063	ENSG00000148700.15	-0.707627
intron_11_47489024_47552992	0.47926	Spleen	0.969085	CELF1	intron_11_47510576_47574544	ENSG00000149187.19	0.707494
intron_12_10715783_10717713	0.479289	Spleen	0.969085	YBX3	intron_12_10868382_10870312	ENSG00000060138.13	0.707447
intron_12_10715783_10718088	0.479289	Spleen	0.969085	YBX3	intron_12_10868382_10870687	ENSG00000060138.13	-0.707447
intron_13_52154173_52156075	0.479266	Spleen	0.969085	NEK3	intron_13_52728308_52730210	ENSG00000136098.17	0.707483
intron_19_21361858_21375238	0.479162	Spleen	0.969085	ZNF738	intron_19_21544660_21558040	ENSG00000172687.14	0.70765
intron_4_101830206_101855035	0.479266	Spleen	0.969085	BANK1	intron_4_102751363_102776192	ENSG00000153064.12	-0.707483
intron_5_79613075_79617530	0.427357	Small_Intestine_Terminal_Ileum	0.969085	TENT2	intron_5_78908898_78913353	ENSG00000164329.14	-0.793722
intron_5_79613075_79619612	0.427357	Small_Intestine_Terminal_Ileum	0.969085	TENT2	intron_5_78908898_78915435	ENSG00000164329.14	0.793722
intron_11_66257730_66258547	0.465336	Brain_Frontal_Cortex_BA9	0.969087	KLC2	intron_11_66025201_66026018	ENSG00000174996.12	-0.730088
intron_11_85654234_85655594	0.465042	Brain_Frontal_Cortex_BA9	0.969087	TMEM126A	intron_11_85365278_85366638	ENSG00000171202.7	0.73057
intron_11_9287806_9288442	0.465353	Brain_Frontal_Cortex_BA9	0.969087	TMEM41B	intron_11_9309353_9309989	ENSG00000166471.11	-0.730061
intron_12_62349307_62355331	0.46546	Brain_Frontal_Cortex_BA9	0.969087	USP15	intron_12_62743088_62749112	ENSG00000135655.16	-0.729885
intron_14_34713561_34714435	0.465435	Brain_Frontal_Cortex_BA9	0.969087	CFL2	intron_14_35182767_35183641	ENSG00000165410.15	-0.729927
intron_14_73879305_73880055	0.46457	Brain_Frontal_Cortex_BA9	0.969087	PTGR2	intron_14_74346008_74346758	ENSG00000140043.12	-0.731343
intron_16_28608859_28609363	0.464982	Brain_Frontal_Cortex_BA9	0.969087	ENSG00000289755	intron_16_28620180_28620684	ENSG00000289755.1	-0.730668
intron_16_28609435_28609931	0.464982	Brain_Frontal_Cortex_BA9	0.969087	ENSG00000289755	intron_16_28620756_28621252	ENSG00000289755.1	-0.730668
intron_17_32024782_32027769	0.465151	Brain_Frontal_Cortex_BA9	0.969087	LRRC37B	intron_17_30351801_30354788	ENSG00000185158.13	0.730392
intron_18_11897356_11897526	0.465087	Brain_Frontal_Cortex_BA9	0.969087	MPPE1	intron_18_11897355_11897525	ENSG00000154889.17	-0.730496
intron_18_11897356_11905738	0.465087	Brain_Frontal_Cortex_BA9	0.969087	MPPE1	intron_18_11897355_11905737	ENSG00000154889.17	-0.730496
intron_18_11905953_11906203	0.464564	Brain_Frontal_Cortex_BA9	0.969087	MPPE1	intron_18_11905952_11906202	ENSG00000154889.17	-0.731352
intron_18_11906309_11908201	0.465087	Brain_Frontal_Cortex_BA9	0.969087	MPPE1	intron_18_11906308_11908200	ENSG00000154889.17	0.730496
intron_19_21151198_21166335	0.465124	Brain_Frontal_Cortex_BA9	0.969087	ZNF431	intron_19_21334001_21349138	ENSG00000196705.8	-0.730435
intron_19_45488986_45489346	0.46492	Brain_Frontal_Cortex_BA9	0.969087	RTN2	intron_19_45992244_45992604	ENSG00000125744.12	-0.730769
intron_2_97766602_97772297	0.465293	Brain_Frontal_Cortex_BA9	0.969087	TMEM131	intron_2_98383065_98388760	ENSG00000075568.17	0.730159
intron_3_119295004_119365316	0.465116	Brain_Frontal_Cortex_BA9	0.969087	ARHGAP31	intron_3_119013851_119084163	ENSG00000031081.11	0.730448
intron_5_177604541_177605045	0.464699	Brain_Frontal_Cortex_BA9	0.969087	B4GALT7	intron_5_177031542_177032046	ENSG00000027847.14	-0.731131
intron_7_151341965_151345348	0.46493	Brain_Frontal_Cortex_BA9	0.969087	NUB1	intron_7_151039051_151042434	ENSG00000013374.17	-0.730753
intron_7_30576710_30577649	0.465229	Brain_Frontal_Cortex_BA9	0.969087	GARS1-DT	intron_7_30616326_30617265	ENSG00000196295.13	0.730263
intron_8_17924780_17934706	0.465435	Brain_Frontal_Cortex_BA9	0.969087	PCM1	intron_8_17782289_17792215	ENSG00000078674.20	0.729927
intron_8_22228386_22231796	0.465119	Brain_Frontal_Cortex_BA9	0.969087	PHYHIP	intron_8_22085899_22089309	ENSG00000168490.14	-0.730444
intron_9_127385145_127387193	0.464758	Brain_Frontal_Cortex_BA9	0.969087	GARNL3	intron_9_130147424_130149472	ENSG00000136895.19	-0.731034
intron_1_45688275_45690974	0.47611	Ovary	0.969093	TMEM69	intron_1_46153947_46156646	ENSG00000159596.7	-0.712573
intron_22_39134752_39138636	0.476008	Ovary	0.969093	CBX7	intron_22_39530757_39534641	ENSG00000100307.13	0.712737
intron_4_1740986_1744518	0.476109	Ovary	0.969093	TACC3	intron_4_1742713_1746245	ENSG00000013810.21	-0.712575
intron_9_129493595_129502397	0.476039	Ovary	0.969093	LINC00963	intron_9_132255874_132264676	ENSG00000204054.14	-0.712687
intron_12_132090943_132091395	0.427458	Small_Intestine_Terminal_Ileum	0.969094	ENSG00000291171	intron_12_132575488_132575940	ENSG00000291171.1	-0.793548
intron_17_81192593_81192736	0.42752	Small_Intestine_Terminal_Ileum	0.969094	CEP131	intron_17_79166393_79166536	ENSG00000141577.14	0.793443
intron_1_84650527_84651883	0.427458	Small_Intestine_Terminal_Ileum	0.969094	SSX2IP	intron_1_85116210_85117566	ENSG00000117155.17	-0.793548
intron_5_157324074_157325482	0.427489	Small_Intestine_Terminal_Ileum	0.969094	CYFIP2	intron_5_156751082_156752490	ENSG00000055163.21	-0.793495
intron_20_41159758_41159870	0.49814	Prostate	0.969097	PLCG1	intron_20_39788398_39788510	ENSG00000124181.15	-0.677419
intron_3_143120541_143120644	0.425004	Brain_Hypothalamus	0.9691	CHST2	intron_3_142839383_142839486	ENSG00000175040.6	0.797771
intron_12_120574537_120575631	0.447255	Artery_Coronary	0.969102	RNF10	intron_12_121012340_121013434	ENSG00000022840.17	0.76
intron_16_67186884_67187021	0.447255	Artery_Coronary	0.969102	EXOC3L1	intron_16_67220787_67220924	ENSG00000179044.16	-0.76
intron_2_48510113_48511340	0.447255	Artery_Coronary	0.969102	PPP1R21	intron_2_48737252_48738479	ENSG00000162869.16	0.76
intron_15_89321012_89321125	0.462982	Brain_Spinal_cord_cervical_c-1	0.969105	POLG	intron_15_89864243_89864356	ENSG00000140521.18	-0.733945
intron_3_66221127_66236544	0.463082	Brain_Spinal_cord_cervical_c-1	0.969105	SLC25A26	intron_3_66271553_66286968	ENSG00000144741.19	0.733781
intron_3_66221127_66243203	0.463082	Brain_Spinal_cord_cervical_c-1	0.969105	SLC25A26	intron_3_66271553_66293627	ENSG00000144741.19	-0.733781
intron_4_170006736_170026234	0.462982	Brain_Spinal_cord_cervical_c-1	0.969105	MFAP3L	intron_4_170927887_170947385	ENSG00000198948.12	0.733945
intron_11_121567113_121570157	0.444777	Skin_Not_Sun_Exposed_Suprapubic	0.969105	SORL1	intron_11_121437822_121440866	ENSG00000137642.13	0.764151
intron_11_64751655_64751924	0.443982	Skin_Not_Sun_Exposed_Suprapubic	0.969105	PYGM	intron_11_64519127_64519396	ENSG00000068976.14	0.765487
intron_14_105011935_105020999	0.444304	Skin_Not_Sun_Exposed_Suprapubic	0.969105	CDCA4	intron_14_105478272_105487336	ENSG00000170779.11	0.764945
intron_14_39118599_39122430	0.44467	Skin_Not_Sun_Exposed_Suprapubic	0.969105	GEMIN2	intron_14_39587803_39591634	ENSG00000092208.19	0.764331
intron_17_1513561_1513872	0.444331	Skin_Not_Sun_Exposed_Suprapubic	0.969105	INPP5K	intron_17_1416855_1417166	ENSG00000132376.20	-0.764901
intron_17_1513979_1515888	0.444331	Skin_Not_Sun_Exposed_Suprapubic	0.969105	INPP5K	intron_17_1417273_1419182	ENSG00000132376.20	0.764901
intron_17_2372488_2372953	0.44467	Skin_Not_Sun_Exposed_Suprapubic	0.969105	SGSM2	intron_17_2275782_2276247	ENSG00000141258.13	-0.764331
intron_17_2373081_2373331	0.44467	Skin_Not_Sun_Exposed_Suprapubic	0.969105	SGSM2	intron_17_2276375_2276625	ENSG00000141258.13	0.764331
intron_17_27601401_27603834	0.444574	Skin_Not_Sun_Exposed_Suprapubic	0.969105	KSR1	intron_17_25928427_25930860	ENSG00000141068.15	-0.764493
intron_17_3720402_3723288	0.444049	Skin_Not_Sun_Exposed_Suprapubic	0.969105	ITGAE	intron_17_3623696_3626582	ENSG00000083457.12	-0.765373
intron_18_47130328_47134496	0.444648	Skin_Not_Sun_Exposed_Suprapubic	0.969105	ENSG00000267228	intron_18_44656699_44660867	ENSG00000267228.7	0.764368
intron_18_47130328_47134496	0.444648	Skin_Not_Sun_Exposed_Suprapubic	0.969105	HDHD2	intron_18_44656699_44660867	ENSG00000167220.12	0.764368
intron_19_41239314_41242883	0.443993	Skin_Not_Sun_Exposed_Suprapubic	0.969105	AXL	intron_19_41745219_41748788	ENSG00000167601.12	0.765468
intron_19_49811467_49811631	0.444658	Skin_Not_Sun_Exposed_Suprapubic	0.969105	FUZ	intron_19_50314724_50314888	ENSG00000010361.14	0.76435
intron_19_49811491_49811631	0.444658	Skin_Not_Sun_Exposed_Suprapubic	0.969105	FUZ	intron_19_50314748_50314888	ENSG00000010361.14	-0.76435
intron_19_51019139_51019627	0.443964	Skin_Not_Sun_Exposed_Suprapubic	0.969105	KLK10	intron_19_51522395_51522883	ENSG00000129451.12	-0.765517
intron_19_58498691_58498785	0.444404	Skin_Not_Sun_Exposed_Suprapubic	0.969105	SLC27A5	intron_19_59010058_59010152	ENSG00000083807.10	0.764778
intron_1_84656005_84656348	0.44456	Skin_Not_Sun_Exposed_Suprapubic	0.969105	SSX2IP	intron_1_85121688_85122031	ENSG00000117155.17	0.764516
intron_22_17141233_17141393	0.444589	Skin_Not_Sun_Exposed_Suprapubic	0.969105	HDHD5	intron_22_17622123_17622283	ENSG00000069998.12	-0.764467
intron_22_30579935_30580053	0.444777	Skin_Not_Sun_Exposed_Suprapubic	0.969105	PES1	intron_22_30975922_30976040	ENSG00000100029.18	-0.764151
intron_3_185658409_185675296	0.444683	Skin_Not_Sun_Exposed_Suprapubic	0.969105	IGF2BP2	intron_3_185376197_185393084	ENSG00000073792.16	0.76431
intron_5_43677806_43700119	0.444732	Skin_Not_Sun_Exposed_Suprapubic	0.969105	NNT	intron_5_43677908_43700221	ENSG00000112992.18	-0.764228
intron_7_65065133_65066253	0.444697	Skin_Not_Sun_Exposed_Suprapubic	0.969105	CCT6P3	intron_7_64525511_64526631	ENSG00000290860.1	0.764286
intron_7_65065133_65066253	0.444697	Skin_Not_Sun_Exposed_Suprapubic	0.969105	CCT6P3	intron_7_64525511_64526631	ENSG00000234585.7	0.764286
intron_8_143575093_143575191	0.444193	Skin_Not_Sun_Exposed_Suprapubic	0.969105	NAPRT	intron_8_144657263_144657361	ENSG00000147813.16	-0.765132
intron_22_19432859_19433265	0.453497	Pancreas	0.969107	MRPL40	intron_22_19420382_19420788	ENSG00000185608.9	-0.749597
intron_8_38414901_38415870	0.453479	Pancreas	0.969107	FGFR1	intron_8_38272419_38273388	ENSG00000077782.23	-0.749628
intron_10_50344345_50433476	0.4659	Kidney_Cortex	0.969107	SGMS1	intron_10_52104105_52193236	ENSG00000198964.14	-0.729167
intron_11_8111137_8126659	0.4659	Kidney_Cortex	0.969107	RIC3	intron_11_8132684_8148206	ENSG00000166405.16	-0.729167
intron_12_53046061_53053396	0.465659	Kidney_Cortex	0.969107	TNS2-AS1	intron_12_53439845_53447180	ENSG00000257337.9	0.72956
intron_22_20148924_20149187	0.465725	Kidney_Cortex	0.969107	CCDC188	intron_22_20136447_20136710	ENSG00000234409.7	-0.729452
intron_22_38145653_38147350	0.4659	Kidney_Cortex	0.969107	PLA2G6	intron_22_38541660_38543357	ENSG00000184381.20	-0.729167
intron_22_38145653_38169218	0.4659	Kidney_Cortex	0.969107	PLA2G6	intron_22_38541660_38565225	ENSG00000184381.20	0.729167
intron_11_64778146_64778362	0.498323	Prostate	0.969107	SF1	intron_11_64545618_64545834	ENSG00000168066.22	-0.67713
intron_15_101178980_101187993	0.498233	Prostate	0.969107	CHSY1	intron_15_101719185_101728198	ENSG00000131873.7	0.677273
intron_16_2914289_2929613	0.498353	Prostate	0.969107	FLYWCH1	intron_16_2964290_2979614	ENSG00000059122.17	-0.677083
intron_17_55751244_55767335	0.498328	Prostate	0.969107	PCTP	intron_17_53828605_53844696	ENSG00000141179.14	-0.677124
intron_1_3872572_3883507	0.498286	Prostate	0.969107	DFFB	intron_1_3789136_3800071	ENSG00000169598.17	0.677189
intron_2_71076701_71077558	0.498323	Prostate	0.969107	NAGK	intron_2_71303831_71304688	ENSG00000124357.13	0.67713
intron_9_122996151_122996539	0.498212	Prostate	0.969107	RABGAP1	intron_9_125758430_125758818	ENSG00000011454.18	0.677305
intron_3_179575504_179576217	0.511824	Colon_Sigmoid	0.969109	ACTL6A	intron_3_179293292_179294005	ENSG00000136518.17	0.656
intron_5_179840959_179841907	0.511791	Colon_Sigmoid	0.969109	MRNIP	intron_5_179267959_179268907	ENSG00000161010.16	-0.656051
intron_6_28272339_28272670	0.511746	Colon_Sigmoid	0.969109	ZSCAN26	intron_6_28240116_28240447	ENSG00000197062.12	0.656122
intron_12_56182079_56183861	0.463128	Brain_Spinal_cord_cervical_c-1	0.969109	SMARCC2	intron_12_56575863_56577645	ENSG00000139613.12	0.733706
intron_14_22604079_22605787	0.515042	Breast_Mammary_Tissue	0.96911	ABHD4	intron_14_23072984_23074693	ENSG00000100439.11	0.651007
intron_14_22604079_22606422	0.515042	Breast_Mammary_Tissue	0.96911	ABHD4	intron_14_23072984_23075328	ENSG00000100439.11	-0.651007
intron_16_89146049_89154090	0.515083	Breast_Mammary_Tissue	0.96911	ACSF3	intron_16_89212457_89220498	ENSG00000176715.17	-0.650943
intron_17_1771184_1771872	0.515111	Breast_Mammary_Tissue	0.96911	SERPINF1	intron_17_1674478_1675166	ENSG00000132386.11	0.650901
intron_17_41966887_41971892	0.515119	Breast_Mammary_Tissue	0.96911	CNP	intron_17_40118905_40123910	ENSG00000173786.17	-0.650888
intron_12_21863054_21864439	0.429373	Minor_Salivary_Gland	0.969118	ABCC9	intron_12_22015988_22017373	ENSG00000069431.14	-0.790266
intron_11_77879127_77883832	0.479369	Spleen	0.969122	INTS4	intron_11_77590173_77594878	ENSG00000149262.19	0.707317
intron_12_50435624_50437735	0.479369	Spleen	0.969122	LARP4	intron_12_50829407_50831518	ENSG00000161813.23	0.707317
intron_16_58167795_58168610	0.488835	Esophagus_Muscularis	0.969122	CSNK2A2	intron_16_58201699_58202514	ENSG00000070770.10	-0.692163
intron_13_72827914_72835243	0.465555	Brain_Frontal_Cortex_BA9	0.969123	PIBF1	intron_13_73402052_73409381	ENSG00000083535.16	0.72973
intron_19_57500113_57504660	0.465555	Brain_Frontal_Cortex_BA9	0.969123	ZNF773	intron_19_58011481_58016028	ENSG00000152439.13	-0.72973
intron_16_74886396_74887683	0.443924	Nerve_Tibial	0.969124	WDR59	intron_16_74920294_74921581	ENSG00000103091.15	0.765584
intron_22_22307591_22308697	0.486631	Adipose_Visceral_Omentum	0.969132	BMS1P20	intron_22_22661956_22663062	ENSG00000272779.1	0.695677
intron_22_22307591_22308697	0.486631	Adipose_Visceral_Omentum	0.969132	ENSG00000286129	intron_22_22661956_22663062	ENSG00000286129.1	0.695677
intron_12_53552637_53600953	0.446797	Heart_Atrial_Appendage	0.969132	ATF7-NPFF	intron_12_53946421_53994737	ENSG00000267281.3	0.760766
intron_12_53552637_53600953	0.446797	Heart_Atrial_Appendage	0.969132	ATF7	intron_12_53946421_53994737	ENSG00000170653.19	0.760766
intron_6_46631070_46636389	0.446794	Heart_Atrial_Appendage	0.969132	CYP39A1	intron_6_46598807_46604126	ENSG00000146233.8	-0.76077
intron_10_100374012_100380983	0.437471	Brain_Caudate_basal_ganglia	0.969133	OLMALINC	intron_10_102133769_102140740	ENSG00000235823.5	-0.776471
intron_10_101035667_101036003	0.438515	Brain_Caudate_basal_ganglia	0.969133	SFXN3	intron_10_102795424_102795760	ENSG00000107819.15	0.774704
intron_10_112153666_112154629	0.435693	Brain_Caudate_basal_ganglia	0.969133	GPAM	intron_10_113913424_113914387	ENSG00000119927.14	0.779487
intron_10_114491878_114526660	0.428282	Brain_Caudate_basal_ganglia	0.969133	ABLIM1	intron_10_116251637_116286419	ENSG00000099204.22	-0.792135
intron_10_13108289_13108962	0.428683	Brain_Caudate_basal_ganglia	0.969133	OPTN	intron_10_13150289_13150962	ENSG00000123240.17	0.791448
intron_10_38017386_38054375	0.44328	Brain_Caudate_basal_ganglia	0.969133	ZNF33A	intron_10_38306314_38343303	ENSG00000189180.16	0.766667
intron_10_38017386_38054378	0.44328	Brain_Caudate_basal_ganglia	0.969133	ZNF33A	intron_10_38306314_38343306	ENSG00000189180.16	0.766667
intron_10_43646202_43648802	0.429639	Brain_Caudate_basal_ganglia	0.969133	ZNF32	intron_10_44141650_44144250	ENSG00000169740.14	-0.789809
intron_10_5953206_5956379	0.443337	Brain_Caudate_basal_ganglia	0.969133	IL15RA	intron_10_5995169_5998342	ENSG00000134470.21	0.766571
intron_10_72210831_72213187	0.444697	Brain_Caudate_basal_ganglia	0.969133	ASCC1	intron_10_73970589_73972945	ENSG00000138303.18	-0.764286
intron_10_80090431_80090797	0.437365	Brain_Caudate_basal_ganglia	0.969133	TMEM254	intron_10_81850187_81850553	ENSG00000133678.14	-0.77665
intron_10_98387307_98390598	0.432035	Brain_Caudate_basal_ganglia	0.969133	PYROXD2	intron_10_100147064_100150355	ENSG00000119943.13	-0.785714
intron_11_10451043_10461515	0.442886	Brain_Caudate_basal_ganglia	0.969133	AMPD3	intron_11_10472590_10483062	ENSG00000133805.16	0.76733
intron_11_10652182_10693536	0.431746	Brain_Caudate_basal_ganglia	0.969133	IRAG1	intron_11_10673729_10715083	ENSG00000072952.20	0.786207
intron_11_10652182_10693820	0.431746	Brain_Caudate_basal_ganglia	0.969133	IRAG1	intron_11_10673729_10715367	ENSG00000072952.20	0.786207
intron_11_121567113_121570157	0.444777	Brain_Caudate_basal_ganglia	0.969133	SORL1	intron_11_121437822_121440866	ENSG00000137642.13	0.764151
intron_11_122033462_122038027	0.431793	Brain_Caudate_basal_ganglia	0.969133	MIR100HG	intron_11_121904170_121908735	ENSG00000255248.11	0.786127
intron_11_122033462_122100374	0.431793	Brain_Caudate_basal_ganglia	0.969133	MIR100HG	intron_11_121904170_121971082	ENSG00000255248.11	-0.786127
intron_11_122038243_122040217	0.431772	Brain_Caudate_basal_ganglia	0.969133	MIR100HG	intron_11_121908951_121910925	ENSG00000255248.11	0.786164
intron_11_123526171_123577367	0.433392	Brain_Caudate_basal_ganglia	0.969133	GRAMD1B	intron_11_123396879_123448075	ENSG00000023171.20	-0.7834
intron_11_125570190_125572458	0.439095	Brain_Caudate_basal_ganglia	0.969133	EI24	intron_11_125440086_125442354	ENSG00000149547.15	0.773723
intron_11_33758601_33768851	0.435797	Brain_Caudate_basal_ganglia	0.969133	FBXO3	intron_11_33780147_33790397	ENSG00000110429.14	-0.77931
intron_11_3700839_3702463	0.440059	Brain_Caudate_basal_ganglia	0.969133	NUP98	intron_11_3722069_3723693	ENSG00000110713.18	-0.772093
intron_11_47285065_47285451	0.436951	Brain_Caudate_basal_ganglia	0.969133	MADD	intron_11_47306616_47307002	ENSG00000110514.20	-0.777352
intron_11_502249_507113	0.44436	Brain_Caudate_basal_ganglia	0.969133	RNH1	intron_11_502249_507113	ENSG00000023191.17	0.764851
intron_11_60301057_60302559	0.43731	Brain_Caudate_basal_ganglia	0.969133	MS4A4A	intron_11_60068530_60070032	ENSG00000110079.19	-0.776744
intron_11_61335937_61337941	0.436061	Brain_Caudate_basal_ganglia	0.969133	TKFC	intron_11_61103409_61105413	ENSG00000149476.16	0.778862
intron_11_64287946_64288065	0.428415	Brain_Caudate_basal_ganglia	0.969133	GPR137	intron_11_64055418_64055537	ENSG00000173264.15	-0.791907
intron_11_64287946_64288340	0.428415	Brain_Caudate_basal_ganglia	0.969133	GPR137	intron_11_64055418_64055812	ENSG00000173264.15	0.791907
intron_11_64288214_64288340	0.428415	Brain_Caudate_basal_ganglia	0.969133	GPR137	intron_11_64055686_64055812	ENSG00000173264.15	-0.791907
intron_11_64751466_64751597	0.43612	Brain_Caudate_basal_ganglia	0.969133	PYGM	intron_11_64518938_64519069	ENSG00000068976.14	0.778761
intron_11_64751655_64751924	0.443982	Brain_Caudate_basal_ganglia	0.969133	PYGM	intron_11_64519127_64519396	ENSG00000068976.14	0.765487
intron_11_64765518_64765951	0.434655	Brain_Caudate_basal_ganglia	0.969133	SF1	intron_11_64532990_64533423	ENSG00000168066.22	-0.78125
intron_11_64903660_64905563	0.438673	Brain_Caudate_basal_ganglia	0.969133	ATG2A	intron_11_64671132_64673035	ENSG00000110046.13	-0.774436
intron_11_65635803_65636174	0.439768	Brain_Caudate_basal_ganglia	0.969133	PCNX3	intron_11_65403274_65403645	ENSG00000197136.5	0.772586
intron_11_721691_721903	0.432226	Brain_Caudate_basal_ganglia	0.969133	EPS8L2	intron_11_721691_721903	ENSG00000177106.17	-0.785388
intron_11_85648089_85650249	0.430311	Brain_Caudate_basal_ganglia	0.969133	TMEM126A	intron_11_85359133_85361293	ENSG00000171202.7	-0.78866
intron_11_85648089_85654063	0.430311	Brain_Caudate_basal_ganglia	0.969133	TMEM126A	intron_11_85359133_85365107	ENSG00000171202.7	-0.78866
intron_12_109565176_109568770	0.428392	Brain_Caudate_basal_ganglia	0.969133	MMAB	intron_12_110002981_110006575	ENSG00000139428.12	-0.791946
intron_12_110453871_110455586	0.440201	Brain_Caudate_basal_ganglia	0.969133	GPN3	intron_12_110891676_110893391	ENSG00000111231.9	-0.771853
intron_12_121154953_121156079	0.432557	Brain_Caudate_basal_ganglia	0.969133	P2RX7	intron_12_121592756_121593882	ENSG00000089041.17	0.784823
intron_12_123255033_123256813	0.43411	Brain_Caudate_basal_ganglia	0.969133	MTRFR	intron_12_123739580_123741360	ENSG00000130921.9	0.782178
intron_12_123943493_123944272	0.44114	Brain_Caudate_basal_ganglia	0.969133	CCDC92	intron_12_124428040_124428819	ENSG00000119242.9	0.77027
intron_12_123956444_123972529	0.44114	Brain_Caudate_basal_ganglia	0.969133	CCDC92	intron_12_124440991_124457076	ENSG00000119242.9	0.77027
intron_12_123974020_124011381	0.439325	Brain_Caudate_basal_ganglia	0.969133	ZNF664	intron_12_124458567_124495928	ENSG00000179195.16	-0.773333
intron_12_123988138_124011381	0.43626	Brain_Caudate_basal_ganglia	0.969133	ZNF664	intron_12_124472685_124495928	ENSG00000179195.16	-0.778524
intron_12_131838327_131838612	0.43111	Brain_Caudate_basal_ganglia	0.969133	MMP17	intron_12_132322872_132323157	ENSG00000198598.7	0.787293
intron_12_131844081_131845118	0.430111	Brain_Caudate_basal_ganglia	0.969133	MMP17	intron_12_132328626_132329663	ENSG00000198598.7	-0.789002
intron_12_132125396_132125854	0.444012	Brain_Caudate_basal_ganglia	0.969133	ENSG00000291171	intron_12_132609941_132610399	ENSG00000291171.1	0.765436
intron_12_132125396_132125854	0.444012	Brain_Caudate_basal_ganglia	0.969133	EP400P1	intron_12_132609941_132610399	ENSG00000185684.18	0.765436
intron_12_132141020_132141103	0.439684	Brain_Caudate_basal_ganglia	0.969133	DDX51	intron_12_132625565_132625648	ENSG00000185163.10	0.772727
intron_12_132141020_132141275	0.439684	Brain_Caudate_basal_ganglia	0.969133	DDX51	intron_12_132625565_132625820	ENSG00000185163.10	-0.772727
intron_12_16560538_16600655	0.440379	Brain_Caudate_basal_ganglia	0.969133	LMO3	intron_12_16713472_16753589	ENSG00000048540.16	-0.771554
intron_12_238010_242614	0.44008	Brain_Caudate_basal_ganglia	0.969133	SLC6A13	intron_12_347176_351780	ENSG00000010379.16	-0.772059
intron_12_238010_259851	0.44008	Brain_Caudate_basal_ganglia	0.969133	SLC6A13	intron_12_347176_369017	ENSG00000010379.16	-0.772059
intron_12_2830885_2836745	0.440102	Brain_Caudate_basal_ganglia	0.969133	ITFG2	intron_12_2940051_2945911	ENSG00000111203.13	-0.772021
intron_12_48149998_48150087	0.442463	Brain_Caudate_basal_ganglia	0.969133	ASB8	intron_12_48543781_48543870	ENSG00000177981.11	0.768041
intron_12_48773647_48773940	0.441959	Brain_Caudate_basal_ganglia	0.969133	ADCY6	intron_12_49167430_49167723	ENSG00000174233.12	-0.768889
intron_12_48774098_48774402	0.441959	Brain_Caudate_basal_ganglia	0.969133	ADCY6	intron_12_49167881_49168185	ENSG00000174233.12	0.768889
intron_12_49106746_49106961	0.442721	Brain_Caudate_basal_ganglia	0.969133	LMBR1L	intron_12_49500529_49500744	ENSG00000139636.16	0.767606
intron_12_49792588_49792678	0.434957	Brain_Caudate_basal_ganglia	0.969133	NCKAP5L	intron_12_50186371_50186461	ENSG00000167566.17	-0.780738
intron_12_49792986_49793352	0.433752	Brain_Caudate_basal_ganglia	0.969133	NCKAP5L	intron_12_50186769_50187135	ENSG00000167566.17	-0.782787
intron_12_51198686_51204173	0.435783	Brain_Caudate_basal_ganglia	0.969133	POU6F1	intron_12_51592469_51597956	ENSG00000184271.18	0.779334
intron_12_53043147_53045065	0.437544	Brain_Caudate_basal_ganglia	0.969133	TNS2-AS1	intron_12_53436931_53438849	ENSG00000257337.9	-0.776347
intron_12_56571855_56581184	0.433299	Brain_Caudate_basal_ganglia	0.969133	RBMS2	intron_12_56965639_56974968	ENSG00000076067.13	-0.783558
intron_12_57525115_57525348	0.437892	Brain_Caudate_basal_ganglia	0.969133	MBD6	intron_12_57918898_57919131	ENSG00000166987.15	-0.775758
intron_12_57625156_57625236	0.443702	Brain_Caudate_basal_ganglia	0.969133	ENSG00000287908	intron_12_58018939_58019019	ENSG00000287908.1	0.765957
intron_12_57625156_57625236	0.443702	Brain_Caudate_basal_ganglia	0.969133	SLC26A10P	intron_12_58018939_58019019	ENSG00000135502.19	0.765957
intron_12_57625318_57625410	0.443702	Brain_Caudate_basal_ganglia	0.969133	ENSG00000287908	intron_12_58019101_58019193	ENSG00000287908.1	0.765957
intron_12_57625318_57625410	0.443702	Brain_Caudate_basal_ganglia	0.969133	SLC26A10P	intron_12_58019101_58019193	ENSG00000135502.19	0.765957
intron_12_6121338_6123142	0.437171	Brain_Caudate_basal_ganglia	0.969133	VWF	intron_12_6230504_6232308	ENSG00000110799.14	0.776978
intron_12_69370975_69390147	0.444697	Brain_Caudate_basal_ganglia	0.969133	YEATS4	intron_12_69764755_69783927	ENSG00000127337.7	-0.764286
intron_12_82403130_82430893	0.432292	Brain_Caudate_basal_ganglia	0.969133	METTL25	intron_12_82796909_82824672	ENSG00000127720.8	-0.785276
intron_13_114291792_114298840	0.439454	Brain_Caudate_basal_ganglia	0.969133	UPF3A	intron_13_115057267_115064315	ENSG00000169062.15	0.773116
intron_13_40814768_40826506	0.44201	Brain_Caudate_basal_ganglia	0.969133	ENSG00000290476	intron_13_41388904_41400642	ENSG00000290476.1	0.768804
intron_13_42919332_42926336	0.442744	Brain_Caudate_basal_ganglia	0.969133	EPSTI1	intron_13_43493468_43500472	ENSG00000133106.15	-0.767568
intron_13_44436095_44436504	0.429612	Brain_Caudate_basal_ganglia	0.969133	TSC22D1	intron_13_45010231_45010640	ENSG00000102804.15	-0.789855
intron_13_45032107_45033236	0.44031	Brain_Caudate_basal_ganglia	0.969133	GPALPP1	intron_13_45606242_45607371	ENSG00000133114.18	-0.77167
intron_13_45405977_45408927	0.434838	Brain_Caudate_basal_ganglia	0.969133	SLC25A30	intron_13_45980112_45983062	ENSG00000174032.17	-0.780939
intron_13_72931267_72965274	0.438913	Brain_Caudate_basal_ganglia	0.969133	PIBF1	intron_13_73505405_73539412	ENSG00000083535.16	-0.77403
intron_13_78642213_78644862	0.443424	Brain_Caudate_basal_ganglia	0.969133	OBI1	intron_13_79216348_79218997	ENSG00000152193.8	0.766423
intron_14_100295993_100298842	0.434907	Brain_Caudate_basal_ganglia	0.969133	SLC25A29	intron_14_100762330_100765179	ENSG00000197119.13	-0.780822
intron_14_101912473_101925141	0.443465	Brain_Caudate_basal_ganglia	0.969133	PPP2R5C	intron_14_102378810_102391478	ENSG00000078304.20	0.766355
intron_14_104049680_104051981	0.431512	Brain_Caudate_basal_ganglia	0.969133	TDRD9	intron_14_104516017_104518318	ENSG00000156414.20	0.786607
intron_14_20452149_20452329	0.431746	Brain_Caudate_basal_ganglia	0.969133	OSGEP	intron_14_20920308_20920488	ENSG00000092094.11	-0.786207
intron_14_20452448_20454569	0.431746	Brain_Caudate_basal_ganglia	0.969133	OSGEP	intron_14_20920607_20922728	ENSG00000092094.11	-0.786207
intron_14_23308199_23308816	0.441756	Brain_Caudate_basal_ganglia	0.969133	BCL2L2	intron_14_23777408_23778025	ENSG00000129473.11	-0.769231
intron_14_24433032_24436072	0.442002	Brain_Caudate_basal_ganglia	0.969133	KHNYN	intron_14_24902238_24905278	ENSG00000100441.10	-0.768817
intron_14_26549781_26595410	0.433549	Brain_Caudate_basal_ganglia	0.969133	NOVA1	intron_14_27018987_27064616	ENSG00000139910.20	0.783133
intron_14_60808428_60811987	0.433689	Brain_Caudate_basal_ganglia	0.969133	MNAT1	intron_14_61275146_61278705	ENSG00000020426.11	-0.782895
intron_14_64516751_64521487	0.439519	Brain_Caudate_basal_ganglia	0.969133	ZBTB1	intron_14_64983469_64988205	ENSG00000126804.14	0.773006
intron_14_73065093_73071627	0.428693	Brain_Caudate_basal_ganglia	0.969133	RBM25	intron_14_73531801_73538335	ENSG00000119707.14	0.79143
intron_14_89954001_89954586	0.443964	Brain_Caudate_basal_ganglia	0.969133	EFCAB11	intron_14_90420345_90420930	ENSG00000140025.16	0.765517
intron_14_89954001_89954586	0.443964	Brain_Caudate_basal_ganglia	0.969133	ENSG00000259053	intron_14_90420345_90420930	ENSG00000259053.1	0.765517
intron_14_89956800_89963108	0.443964	Brain_Caudate_basal_ganglia	0.969133	TDP1	intron_14_90423144_90429452	ENSG00000042088.14	0.765517
intron_14_91247659_91250765	0.429953	Brain_Caudate_basal_ganglia	0.969133	ENSG00000258875	intron_14_91714003_91717109	ENSG00000258875.6	0.789272
intron_14_96556413_96564955	0.443654	Brain_Caudate_basal_ganglia	0.969133	PAPOLA	intron_14_97022750_97031292	ENSG00000090060.19	0.766038
intron_15_101285801_101286908	0.42902	Brain_Caudate_basal_ganglia	0.969133	SNRPA1	intron_15_101826006_101827113	ENSG00000131876.18	-0.790869
intron_15_34551276_34552895	0.434444	Brain_Caudate_basal_ganglia	0.969133	GOLGA8B	intron_15_34843477_34845096	ENSG00000215252.12	-0.781609
intron_15_40290082_40290577	0.428449	Brain_Caudate_basal_ganglia	0.969133	PLCB2	intron_15_40582283_40582778	ENSG00000137841.12	-0.791848
intron_15_40387206_40389506	0.442819	Brain_Caudate_basal_ganglia	0.969133	KNSTRN	intron_15_40679407_40681707	ENSG00000128944.14	0.767442
intron_15_41567537_41568217	0.442569	Brain_Caudate_basal_ganglia	0.969133	TYRO3	intron_15_41859735_41860415	ENSG00000092445.12	-0.767861
intron_15_50725323_50726073	0.441116	Brain_Caudate_basal_ganglia	0.969133	SPPL2A	intron_15_51017520_51018270	ENSG00000138600.11	-0.77031
intron_15_63537156_63553715	0.4387	Brain_Caudate_basal_ganglia	0.969133	USP3	intron_15_63829355_63845914	ENSG00000140455.17	-0.77439
intron_15_73684460_73699586	0.443702	Brain_Caudate_basal_ganglia	0.969133	CD276	intron_15_73976801_73991927	ENSG00000103855.18	-0.765957
intron_15_78286133_78288289	0.4387	Brain_Caudate_basal_ganglia	0.969133	SKIC8	intron_15_78578475_78580631	ENSG00000140395.9	-0.77439
intron_15_78545764_78548790	0.441428	Brain_Caudate_basal_ganglia	0.969133	PSMA4	intron_15_78838106_78841132	ENSG00000041357.16	0.769784
intron_15_99334129_99352369	0.43348	Brain_Caudate_basal_ganglia	0.969133	LRRC28	intron_15_99874334_99892574	ENSG00000168904.15	-0.783251
intron_15_99732007_99733345	0.440486	Brain_Caudate_basal_ganglia	0.969133	LYSMD4	intron_15_100272212_100273550	ENSG00000183060.16	0.771372
intron_16_3065687_3065784	0.439031	Brain_Caudate_basal_ganglia	0.969133	IL32	intron_16_3115688_3115785	ENSG00000008517.19	-0.77383
intron_16_4007558_4113750	0.431599	Brain_Caudate_basal_ganglia	0.969133	ADCY9	intron_16_4057559_4163751	ENSG00000162104.10	-0.786458
intron_16_53500329_53502700	0.43585	Brain_Caudate_basal_ganglia	0.969133	AKTIP	intron_16_53534241_53536612	ENSG00000166971.17	-0.779221
intron_16_58534395_58536968	0.441756	Brain_Caudate_basal_ganglia	0.969133	CNOT1	intron_16_58568299_58570872	ENSG00000125107.19	-0.769231
intron_16_58534395_58536989	0.441756	Brain_Caudate_basal_ganglia	0.969133	CNOT1	intron_16_58568299_58570893	ENSG00000125107.19	0.769231
intron_16_67179958_67180041	0.440672	Brain_Caudate_basal_ganglia	0.969133	MATCAP1	intron_16_67213861_67213944	ENSG00000196123.13	0.771058
intron_16_67180666_67183262	0.441959	Brain_Caudate_basal_ganglia	0.969133	MATCAP1	intron_16_67214569_67217165	ENSG00000196123.13	0.768889
intron_16_80997429_81006734	0.440806	Brain_Caudate_basal_ganglia	0.969133	CMC2	intron_16_81031034_81040339	ENSG00000103121.9	0.770833
intron_16_80997429_81006734	0.440806	Brain_Caudate_basal_ganglia	0.969133	ENSG00000286221	intron_16_81031034_81040339	ENSG00000286221.1	0.770833
intron_16_85708066_85710164	0.441748	Brain_Caudate_basal_ganglia	0.969133	C16orf74	intron_16_85741672_85743770	ENSG00000154102.11	0.769244
intron_16_85779867_85780379	0.42912	Brain_Caudate_basal_ganglia	0.969133	EMC8	intron_16_85813473_85813985	ENSG00000131148.9	0.790698
intron_16_89694232_89694665	0.440252	Brain_Caudate_basal_ganglia	0.969133	CDK10	intron_16_89760640_89761073	ENSG00000185324.22	0.771768
intron_17_12994884_12994963	0.443861	Brain_Caudate_basal_ganglia	0.969133	ELAC2	intron_17_12898201_12898280	ENSG00000006744.19	-0.76569
intron_17_1513554_1513872	0.444331	Brain_Caudate_basal_ganglia	0.969133	INPP5K	intron_17_1416848_1417166	ENSG00000132376.20	0.764901
intron_17_16439414_16439660	0.436201	Brain_Caudate_basal_ganglia	0.969133	SNHG29	intron_17_16342728_16342974	ENSG00000175061.20	-0.778625
intron_17_18340813_18347496	0.442641	Brain_Caudate_basal_ganglia	0.969133	SHMT1	intron_17_18244127_18250810	ENSG00000176974.21	-0.767742
intron_17_2373081_2373331	0.44467	Brain_Caudate_basal_ganglia	0.969133	SGSM2	intron_17_2276375_2276625	ENSG00000141258.13	0.764331
intron_17_27601401_27603834	0.444574	Brain_Caudate_basal_ganglia	0.969133	KSR1	intron_17_25928427_25930860	ENSG00000141068.15	0.764493
intron_17_38809765_38810276	0.443846	Brain_Caudate_basal_ganglia	0.969133	CWC25	intron_17_36966018_36966529	ENSG00000273559.5	-0.765714
intron_17_38809765_38810468	0.443846	Brain_Caudate_basal_ganglia	0.969133	CWC25	intron_17_36966018_36966721	ENSG00000273559.5	0.765714
intron_17_39177535_39177984	0.433964	Brain_Caudate_basal_ganglia	0.969133	CACNB1	intron_17_37333788_37334237	ENSG00000067191.17	-0.782427
intron_17_39178079_39183713	0.433964	Brain_Caudate_basal_ganglia	0.969133	CACNB1	intron_17_37334332_37339966	ENSG00000067191.17	0.782427
intron_17_39217173_39217867	0.442572	Brain_Caudate_basal_ganglia	0.969133	STAC2	intron_17_37373426_37374120	ENSG00000141750.7	-0.767857
intron_17_40129627_40132034	0.44073	Brain_Caudate_basal_ganglia	0.969133	MSL1	intron_17_38285880_38288287	ENSG00000188895.12	-0.770961
intron_17_40169446_40169598	0.44073	Brain_Caudate_basal_ganglia	0.969133	CASC3	intron_17_38325699_38325851	ENSG00000108349.17	0.770961
intron_17_4066540_4067163	0.429483	Brain_Caudate_basal_ganglia	0.969133	ZZEF1	intron_17_3969834_3970457	ENSG00000074755.15	0.790076
intron_17_40819208_40834382	0.434655	Brain_Caudate_basal_ganglia	0.969133	KRT10-AS1	intron_17_38975460_38990634	ENSG00000167920.12	0.78125
intron_17_4082507_4085670	0.444447	Brain_Caudate_basal_ganglia	0.969133	ZZEF1	intron_17_3985801_3988964	ENSG00000074755.15	-0.764706
intron_17_41835272_41835859	0.437129	Brain_Caudate_basal_ganglia	0.969133	NT5C3B	intron_17_39991524_39992111	ENSG00000141698.17	0.77705
intron_17_44207911_44208619	0.434787	Brain_Caudate_basal_ganglia	0.969133	UBTF	intron_17_42285279_42285987	ENSG00000108312.16	0.781027
intron_17_44218296_44219445	0.441456	Brain_Caudate_basal_ganglia	0.969133	UBTF	intron_17_42295664_42296813	ENSG00000108312.16	0.769737
intron_17_44218296_44220740	0.441456	Brain_Caudate_basal_ganglia	0.969133	UBTF	intron_17_42295664_42298108	ENSG00000108312.16	-0.769737
intron_17_45397024_45397949	0.442081	Brain_Caudate_basal_ganglia	0.969133	ARHGAP27	intron_17_43474390_43475315	ENSG00000159314.13	0.768683
intron_17_45398047_45402714	0.442081	Brain_Caudate_basal_ganglia	0.969133	ARHGAP27	intron_17_43475413_43480080	ENSG00000159314.13	-0.768683
intron_17_46984069_46998700	0.440316	Brain_Caudate_basal_ganglia	0.969133	ENSG00000262879	intron_17_45061435_45076066	ENSG00000262879.7	-0.771659
intron_17_4785659_4785937	0.440367	Brain_Caudate_basal_ganglia	0.969133	VMO1	intron_17_4688954_4689232	ENSG00000182853.12	0.771574
intron_17_4785659_4785957	0.440367	Brain_Caudate_basal_ganglia	0.969133	VMO1	intron_17_4688954_4689252	ENSG00000182853.12	0.771574
intron_17_47945612_47946323	0.435554	Brain_Caudate_basal_ganglia	0.969133	ENSG00000263798	intron_17_46022978_46023689	ENSG00000263798.2	-0.779723
intron_17_47945612_47946323	0.435554	Brain_Caudate_basal_ganglia	0.969133	PNPO	intron_17_46022978_46023689	ENSG00000108439.11	-0.779723
intron_17_50114306_50115564	0.429368	Brain_Caudate_basal_ganglia	0.969133	SAMD14	intron_17_48191670_48192928	ENSG00000167100.15	-0.790274
intron_17_54960627_54961235	0.44328	Brain_Caudate_basal_ganglia	0.969133	TOM1L1	intron_17_53037988_53038596	ENSG00000141198.16	0.766667
intron_17_64551704_64554856	0.437926	Brain_Caudate_basal_ganglia	0.969133	SMURF2	intron_17_62547822_62550974	ENSG00000108854.16	0.775701
intron_17_79083123_79083482	0.439176	Brain_Caudate_basal_ganglia	0.969133	ENGASE	intron_17_77079205_77079564	ENSG00000167280.17	-0.773585
intron_17_80203965_80205333	0.444717	Brain_Caudate_basal_ganglia	0.969133	ENSG00000262580	intron_17_78177764_78179132	ENSG00000262580.5	0.764253
intron_17_82036063_82036191	0.433989	Brain_Caudate_basal_ganglia	0.969133	DCXR	intron_17_79993939_79994067	ENSG00000169738.8	0.782383
intron_18_22933564_22936754	0.444447	Brain_Caudate_basal_ganglia	0.969133	RBBP8	intron_18_20513527_20516717	ENSG00000101773.19	-0.764706
intron_18_23532284_23533355	0.442361	Brain_Caudate_basal_ganglia	0.969133	NPC1	intron_18_21112248_21113319	ENSG00000141458.13	-0.768213
intron_18_3262756_3272884	0.43611	Brain_Caudate_basal_ganglia	0.969133	MYL12B	intron_18_3262754_3272882	ENSG00000118680.14	0.778779
intron_18_46125791_46128075	0.439095	Brain_Caudate_basal_ganglia	0.969133	HAUS1	intron_18_43705757_43708041	ENSG00000152240.13	-0.773723
intron_18_46126767_46128075	0.43957	Brain_Caudate_basal_ganglia	0.969133	HAUS1	intron_18_43706733_43708041	ENSG00000152240.13	0.77292
intron_18_47130328_47134496	0.444648	Brain_Caudate_basal_ganglia	0.969133	ENSG00000267228	intron_18_44656699_44660867	ENSG00000267228.7	0.764368
intron_18_47130328_47134496	0.444648	Brain_Caudate_basal_ganglia	0.969133	HDHD2	intron_18_44656699_44660867	ENSG00000167220.12	0.764368
intron_18_49282175_49286434	0.431307	Brain_Caudate_basal_ganglia	0.969133	DYM	intron_18_46808545_46812804	ENSG00000141627.14	0.786957
intron_18_683380_685921	0.432035	Brain_Caudate_basal_ganglia	0.969133	ENOSF1	intron_18_683380_685921	ENSG00000132199.20	0.785714
intron_18_68701790_68710021	0.433518	Brain_Caudate_basal_ganglia	0.969133	TMX3	intron_18_66369027_66377258	ENSG00000166479.10	-0.783186
intron_18_690631_693882	0.433819	Brain_Caudate_basal_ganglia	0.969133	ENOSF1	intron_18_690631_693882	ENSG00000132199.20	0.782673
intron_19_11405231_11405323	0.43483	Brain_Caudate_basal_ganglia	0.969133	RGL3	intron_19_11515907_11515999	ENSG00000205517.13	0.780952
intron_19_11405231_11406419	0.43483	Brain_Caudate_basal_ganglia	0.969133	RGL3	intron_19_11515907_11517095	ENSG00000205517.13	-0.780952
intron_19_11405426_11406419	0.43483	Brain_Caudate_basal_ganglia	0.969133	RGL3	intron_19_11516102_11517095	ENSG00000205517.13	0.780952
intron_19_12690110_12691166	0.428113	Brain_Caudate_basal_ganglia	0.969133	FBXW9	intron_19_12800924_12801980	ENSG00000132004.13	-0.792425
intron_19_12691257_12691342	0.443323	Brain_Caudate_basal_ganglia	0.969133	FBXW9	intron_19_12802071_12802156	ENSG00000132004.13	0.766594
intron_19_12694722_12696173	0.443236	Brain_Caudate_basal_ganglia	0.969133	FBXW9	intron_19_12805536_12806987	ENSG00000132004.13	0.76674
intron_19_12701644_12701752	0.436128	Brain_Caudate_basal_ganglia	0.969133	TNPO2	intron_19_12812458_12812566	ENSG00000105576.16	0.778748
intron_19_12701672_12701752	0.436128	Brain_Caudate_basal_ganglia	0.969133	TNPO2	intron_19_12812486_12812566	ENSG00000105576.16	-0.778748
intron_19_12702147_12702823	0.436128	Brain_Caudate_basal_ganglia	0.969133	TNPO2	intron_19_12812961_12813637	ENSG00000105576.16	0.778748
intron_19_12702177_12702823	0.436128	Brain_Caudate_basal_ganglia	0.969133	TNPO2	intron_19_12812991_12813637	ENSG00000105576.16	-0.778748
intron_19_12715710_12719029	0.434736	Brain_Caudate_basal_ganglia	0.969133	TNPO2	intron_19_12826524_12829843	ENSG00000105576.16	0.781113
intron_19_12715739_12719029	0.434736	Brain_Caudate_basal_ganglia	0.969133	TNPO2	intron_19_12826553_12829843	ENSG00000105576.16	-0.781113
intron_19_13747954_13751608	0.44051	Brain_Caudate_basal_ganglia	0.969133	YJU2B	intron_19_13858768_13862422	ENSG00000104957.14	-0.771332
intron_19_1383942_1387811	0.443424	Brain_Caudate_basal_ganglia	0.969133	NDUFS7	intron_19_1383941_1387810	ENSG00000115286.21	-0.766423
intron_19_13930289_13930375	0.434084	Brain_Caudate_basal_ganglia	0.969133	CC2D1A	intron_19_14041102_14041188	ENSG00000132024.18	-0.782222
intron_19_13959479_13959582	0.441472	Brain_Caudate_basal_ganglia	0.969133	DCAF15	intron_19_14070291_14070394	ENSG00000132017.11	-0.76971
intron_19_14517046_14517591	0.438247	Brain_Caudate_basal_ganglia	0.969133	DNAJB1	intron_19_14627858_14628403	ENSG00000132002.9	-0.775157
intron_19_14517046_14518139	0.438247	Brain_Caudate_basal_ganglia	0.969133	DNAJB1	intron_19_14627858_14628951	ENSG00000132002.9	0.775157
intron_19_17276909_17277384	0.444014	Brain_Caudate_basal_ganglia	0.969133	BABAM1	intron_19_17387718_17388193	ENSG00000105393.16	0.765432
intron_19_2811734_2813115	0.436592	Brain_Caudate_basal_ganglia	0.969133	THOP1	intron_19_2811732_2813113	ENSG00000172009.15	0.777961
intron_19_36973753_36974420	0.428822	Brain_Caudate_basal_ganglia	0.969133	ZNF568	intron_19_37464655_37465322	ENSG00000198453.15	-0.791209
intron_19_36974466_36979004	0.441756	Brain_Caudate_basal_ganglia	0.969133	ZNF568	intron_19_37465368_37469906	ENSG00000198453.15	-0.769231
intron_19_38942751_38944969	0.430038	Brain_Caudate_basal_ganglia	0.969133	ENSG00000269547	intron_19_39433391_39435609	ENSG00000269547.1	-0.789126
intron_19_38942751_38944969	0.430038	Brain_Caudate_basal_ganglia	0.969133	FBXO17	intron_19_39433391_39435609	ENSG00000269190.6	-0.789126
intron_19_40619493_40623604	0.437617	Brain_Caudate_basal_ganglia	0.969133	LTBP4	intron_19_41125398_41129509	ENSG00000090006.18	-0.776224
intron_19_40725439_40729202	0.430685	Brain_Caudate_basal_ganglia	0.969133	ITPKC	intron_19_41231344_41235107	ENSG00000086544.4	-0.788019
intron_19_43744884_43747442	0.432565	Brain_Caudate_basal_ganglia	0.969133	SMG9	intron_19_44249036_44251594	ENSG00000105771.14	-0.78481
intron_19_45297954_45298143	0.433724	Brain_Caudate_basal_ganglia	0.969133	MARK4	intron_19_45801212_45801401	ENSG00000007047.16	0.782835
intron_19_45297954_45299811	0.433724	Brain_Caudate_basal_ganglia	0.969133	MARK4	intron_19_45801212_45803069	ENSG00000007047.16	-0.782835
intron_19_49172108_49182578	0.44114	Brain_Caudate_basal_ganglia	0.969133	TRPM4	intron_19_49675365_49685835	ENSG00000130529.16	0.77027
intron_19_49355970_49357252	0.429189	Brain_Caudate_basal_ganglia	0.969133	TEAD2	intron_19_49859227_49860509	ENSG00000074219.14	-0.79058
intron_19_49811467_49811631	0.444658	Brain_Caudate_basal_ganglia	0.969133	FUZ	intron_19_50314724_50314888	ENSG00000010361.14	0.76435
intron_19_49811699_49812615	0.444658	Brain_Caudate_basal_ganglia	0.969133	FUZ	intron_19_50314956_50315872	ENSG00000010361.14	-0.76435
intron_19_51701726_51702629	0.429339	Brain_Caudate_basal_ganglia	0.969133	SPACA6	intron_19_52204979_52205882	ENSG00000182310.15	-0.790323
intron_19_52190174_52201944	0.439199	Brain_Caudate_basal_ganglia	0.969133	PPP2R1A	intron_19_52693427_52705197	ENSG00000105568.19	-0.773547
intron_19_58090386_58097930	0.438437	Brain_Caudate_basal_ganglia	0.969133	ZSCAN18	intron_19_58601753_58609297	ENSG00000121413.13	0.774834
intron_19_58246427_58246711	0.438816	Brain_Caudate_basal_ganglia	0.969133	ZNF544	intron_19_58757793_58758077	ENSG00000198131.15	-0.774194
intron_19_58246427_58246746	0.438816	Brain_Caudate_basal_ganglia	0.969133	ENSG00000283515	intron_19_58757793_58758112	ENSG00000283515.1	0.774194
intron_19_58246427_58246746	0.438816	Brain_Caudate_basal_ganglia	0.969133	ZNF544	intron_19_58757793_58758112	ENSG00000198131.15	0.774194
intron_19_58246794_58260851	0.438816	Brain_Caudate_basal_ganglia	0.969133	ZNF544	intron_19_58758160_58772217	ENSG00000198131.15	0.774194
intron_19_58305445_58306088	0.431379	Brain_Caudate_basal_ganglia	0.969133	ERVK3-1	intron_19_58816811_58817454	ENSG00000142396.11	-0.786834
intron_19_6436464_6444151	0.430189	Brain_Caudate_basal_ganglia	0.969133	SLC25A23	intron_19_6436475_6444162	ENSG00000125648.15	0.788869
intron_1_109066232_109074987	0.437637	Brain_Caudate_basal_ganglia	0.969133	TAF13	intron_1_109608854_109617609	ENSG00000197780.11	-0.77619
intron_1_109108037_109112599	0.43017	Brain_Caudate_basal_ganglia	0.969133	CFAP276	intron_1_109650659_109655221	ENSG00000179902.13	0.788902
intron_1_110896733_110897809	0.441456	Brain_Caudate_basal_ganglia	0.969133	CD53	intron_1_111439355_111440431	ENSG00000143119.14	-0.769737
intron_1_114739890_114741527	0.437563	Brain_Caudate_basal_ganglia	0.969133	CSDE1	intron_1_115282511_115284148	ENSG00000009307.17	0.776316
intron_1_114739890_114749821	0.437563	Brain_Caudate_basal_ganglia	0.969133	CSDE1	intron_1_115282511_115292442	ENSG00000009307.17	-0.776316
intron_1_114739890_114757925	0.437563	Brain_Caudate_basal_ganglia	0.969133	CSDE1	intron_1_115282511_115300546	ENSG00000009307.17	0.776316
intron_1_150325881_150328320	0.431607	Brain_Caudate_basal_ganglia	0.969133	PRPF3	intron_1_150298339_150300779	ENSG00000117360.13	-0.786445
intron_1_15210562_15214895	0.428741	Brain_Caudate_basal_ganglia	0.969133	TMEM51	intron_1_15537058_15541391	ENSG00000171729.14	0.791349
intron_1_153543923_153544654	0.43282	Brain_Caudate_basal_ganglia	0.969133	S100A4	intron_1_153516399_153517130	ENSG00000196154.12	0.784375
intron_1_156293710_156294018	0.440226	Brain_Caudate_basal_ganglia	0.969133	GLMP	intron_1_156263501_156263809	ENSG00000198715.13	0.771812
intron_1_160352206_160352887	0.431374	Brain_Caudate_basal_ganglia	0.969133	NCSTN	intron_1_160321996_160322677	ENSG00000162736.18	-0.786842
intron_1_161215370_161218241	0.437563	Brain_Caudate_basal_ganglia	0.969133	FCER1G	intron_1_161185160_161188031	ENSG00000158869.11	-0.776316
intron_1_163168368_163306233	0.440519	Brain_Caudate_basal_ganglia	0.969133	RGS5	intron_1_163138158_163276023	ENSG00000143248.13	-0.771318
intron_1_181050286_181053573	0.430269	Brain_Caudate_basal_ganglia	0.969133	MR1	intron_1_181019422_181022709	ENSG00000153029.16	-0.788731
intron_1_181052510_181053573	0.429708	Brain_Caudate_basal_ganglia	0.969133	MR1	intron_1_181021646_181022709	ENSG00000153029.16	0.789691
intron_1_19324762_19325495	0.43585	Brain_Caudate_basal_ganglia	0.969133	SLC66A1	intron_1_19651256_19651989	ENSG00000040487.13	-0.779221
intron_1_19324762_19325526	0.43585	Brain_Caudate_basal_ganglia	0.969133	SLC66A1	intron_1_19651256_19652020	ENSG00000040487.13	0.779221
intron_1_198297240_198319412	0.428555	Brain_Caudate_basal_ganglia	0.969133	NEK7	intron_1_198266370_198288542	ENSG00000151414.15	0.791667
intron_1_228107869_228108235	0.431225	Brain_Caudate_basal_ganglia	0.969133	MRPL55	intron_1_228295570_228295936	ENSG00000162910.19	0.787097
intron_1_228108318_228108955	0.431225	Brain_Caudate_basal_ganglia	0.969133	MRPL55	intron_1_228296019_228296656	ENSG00000162910.19	-0.787097
intron_1_228108318_228109149	0.431225	Brain_Caudate_basal_ganglia	0.969133	MRPL55	intron_1_228296019_228296850	ENSG00000162910.19	0.787097
intron_1_228108318_228109261	0.431225	Brain_Caudate_basal_ganglia	0.969133	MRPL55	intron_1_228296019_228296962	ENSG00000162910.19	0.787097
intron_1_228108321_228108955	0.431225	Brain_Caudate_basal_ganglia	0.969133	MRPL55	intron_1_228296022_228296656	ENSG00000162910.19	-0.787097
intron_1_228108474_228108955	0.431225	Brain_Caudate_basal_ganglia	0.969133	MRPL55	intron_1_228296175_228296656	ENSG00000162910.19	-0.787097
intron_1_228108474_228109149	0.431225	Brain_Caudate_basal_ganglia	0.969133	MRPL55	intron_1_228296175_228296850	ENSG00000162910.19	0.787097
intron_1_228109021_228109149	0.431225	Brain_Caudate_basal_ganglia	0.969133	MRPL55	intron_1_228296722_228296850	ENSG00000162910.19	-0.787097
intron_1_228109021_228109261	0.431225	Brain_Caudate_basal_ganglia	0.969133	MRPL55	intron_1_228296722_228296962	ENSG00000162910.19	-0.787097
intron_1_2406895_2408456	0.429639	Brain_Caudate_basal_ganglia	0.969133	PEX10	intron_1_2338334_2339895	ENSG00000157911.11	0.789809
intron_1_31727605_31728025	0.432616	Brain_Caudate_basal_ganglia	0.969133	ADGRB2	intron_1_32193206_32193626	ENSG00000121753.13	0.784722
intron_1_31727605_31728182	0.432616	Brain_Caudate_basal_ganglia	0.969133	ADGRB2	intron_1_32193206_32193783	ENSG00000121753.13	-0.784722
intron_1_31728081_31728182	0.432616	Brain_Caudate_basal_ganglia	0.969133	ADGRB2	intron_1_32193682_32193783	ENSG00000121753.13	0.784722
intron_1_32673580_32679640	0.434696	Brain_Caudate_basal_ganglia	0.969133	RBBP4	intron_1_33139181_33145241	ENSG00000162521.19	0.781182
intron_1_3839776_3844907	0.432012	Brain_Caudate_basal_ganglia	0.969133	CEP104	intron_1_3756340_3761471	ENSG00000116198.14	-0.785753
intron_1_39735625_39740165	0.432316	Brain_Caudate_basal_ganglia	0.969133	PPIE	intron_1_40201297_40205837	ENSG00000084072.17	0.785235
intron_1_42825738_42830444	0.437365	Brain_Caudate_basal_ganglia	0.969133	ERMAP	intron_1_43291409_43296115	ENSG00000164010.15	-0.77665
intron_1_59901103_59904871	0.429072	Brain_Caudate_basal_ganglia	0.969133	CYP2J2	intron_1_60366775_60370543	ENSG00000134716.11	0.79078
intron_1_81985355_81986901	0.441097	Brain_Caudate_basal_ganglia	0.969133	ADGRL2	intron_1_82451039_82452585	ENSG00000117114.21	0.770341
intron_1_84656005_84656348	0.44456	Brain_Caudate_basal_ganglia	0.969133	SSX2IP	intron_1_85121688_85122031	ENSG00000117155.17	0.764516
intron_20_13279898_13288540	0.440453	Brain_Caudate_basal_ganglia	0.969133	ISM1	intron_20_13260545_13269187	ENSG00000101230.6	0.771429
intron_20_1445830_1452493	0.437222	Brain_Caudate_basal_ganglia	0.969133	NSFL1C	intron_20_1426475_1433138	ENSG00000088833.18	0.776892
intron_20_1446149_1452493	0.437222	Brain_Caudate_basal_ganglia	0.969133	NSFL1C	intron_20_1426794_1433138	ENSG00000088833.18	-0.776892
intron_20_17988298_17989939	0.439707	Brain_Caudate_basal_ganglia	0.969133	MGME1	intron_20_17968941_17970582	ENSG00000125871.14	0.772688
intron_20_18494063_18495838	0.44328	Brain_Caudate_basal_ganglia	0.969133	RBBP9	intron_20_18474707_18476482	ENSG00000089050.16	-0.766667
intron_20_36653701_36654801	0.43411	Brain_Caudate_basal_ganglia	0.969133	NDRG3	intron_20_35282104_35283204	ENSG00000101079.21	-0.782178
intron_20_36653701_36656360	0.43411	Brain_Caudate_basal_ganglia	0.969133	NDRG3	intron_20_35282104_35284763	ENSG00000101079.21	0.782178
intron_20_37999328_38002628	0.44299	Brain_Caudate_basal_ganglia	0.969133	TTI1	intron_20_36627730_36631030	ENSG00000101407.13	-0.767154
intron_20_41357447_41357882	0.439406	Brain_Caudate_basal_ganglia	0.969133	LPIN3	intron_20_39986087_39986522	ENSG00000132793.12	-0.773196
intron_20_47757463_47785835	0.443072	Brain_Caudate_basal_ganglia	0.969133	SULF2	intron_20_46386207_46414579	ENSG00000196562.16	0.767016
intron_20_49085386_49088009	0.44008	Brain_Caudate_basal_ganglia	0.969133	CSE1L	intron_20_47701923_47704546	ENSG00000124207.17	-0.772059
intron_20_59999663_60001343	0.430132	Brain_Caudate_basal_ganglia	0.969133	CDH26	intron_20_58574718_58576398	ENSG00000124215.17	0.788966
intron_20_62938253_62941491	0.431948	Brain_Caudate_basal_ganglia	0.969133	GID8	intron_20_61569605_61572843	ENSG00000101193.8	-0.785863
intron_20_62941620_62942987	0.431948	Brain_Caudate_basal_ganglia	0.969133	GID8	intron_20_61572972_61574339	ENSG00000101193.8	-0.785863
intron_20_63873816_63882719	0.444169	Brain_Caudate_basal_ganglia	0.969133	ENSG00000290226	intron_20_62505169_62514072	ENSG00000290226.1	-0.765172
intron_20_63873816_63882719	0.444169	Brain_Caudate_basal_ganglia	0.969133	TPD52L2	intron_20_62505169_62514072	ENSG00000101150.18	-0.765172
intron_20_64255870_64259942	0.431051	Brain_Caudate_basal_ganglia	0.969133	PCMTD2	intron_20_62887223_62891295	ENSG00000203880.13	-0.787394
intron_21_36058973_36060347	0.441808	Brain_Caudate_basal_ganglia	0.969133	SETD4	intron_21_37431271_37432645	ENSG00000185917.14	0.769144
intron_21_42843281_42850041	0.440899	Brain_Caudate_basal_ganglia	0.969133	WDR4	intron_21_44263391_44270151	ENSG00000160193.12	-0.770677
intron_21_46168658_46184356	0.44029	Brain_Caudate_basal_ganglia	0.969133	SPATC1L	intron_21_47588572_47604270	ENSG00000160284.15	0.771704
intron_22_17582653_17583416	0.441655	Brain_Caudate_basal_ganglia	0.969133	SLC25A18	intron_22_18065419_18066182	ENSG00000182902.14	0.769401
intron_22_17832107_17841822	0.442361	Brain_Caudate_basal_ganglia	0.969133	MICAL3	intron_22_18314873_18324588	ENSG00000243156.9	-0.768212
intron_22_19432607_19433265	0.444699	Brain_Caudate_basal_ganglia	0.969133	MRPL40	intron_22_19420130_19420788	ENSG00000185608.9	0.764282
intron_22_20107398_20108890	0.438947	Brain_Caudate_basal_ganglia	0.969133	DGCR8	intron_22_20094921_20096413	ENSG00000128191.17	-0.773973
intron_22_20430908_20431018	0.437074	Brain_Caudate_basal_ganglia	0.969133	SCARF2	intron_22_20785195_20785305	ENSG00000244486.9	-0.777143
intron_22_25644665_25661576	0.443188	Brain_Caudate_basal_ganglia	0.969133	GRK3	intron_22_26040632_26057543	ENSG00000100077.16	-0.766821
intron_22_26486063_26488029	0.436207	Brain_Caudate_basal_ganglia	0.969133	SRRD	intron_22_26882029_26883995	ENSG00000100104.13	0.778614
intron_22_29802208_29804638	0.440024	Brain_Caudate_basal_ganglia	0.969133	ASCC2	intron_22_30198197_30200627	ENSG00000100325.15	0.772152
intron_22_30407154_30407415	0.443981	Brain_Caudate_basal_ganglia	0.969133	SEC14L2	intron_22_30803143_30803404	ENSG00000100003.18	-0.765488
intron_22_30579935_30580053	0.444777	Brain_Caudate_basal_ganglia	0.969133	PES1	intron_22_30975922_30976040	ENSG00000100029.18	-0.764151
intron_22_31289393_31289499	0.433864	Brain_Caudate_basal_ganglia	0.969133	PIK3IP1	intron_22_31685379_31685485	ENSG00000100100.13	-0.782597
intron_22_41572141_41573655	0.431654	Brain_Caudate_basal_ganglia	0.969133	CSDC2	intron_22_41968145_41969659	ENSG00000172346.15	0.786365
intron_22_45183520_45184453	0.440226	Brain_Caudate_basal_ganglia	0.969133	NUP50	intron_22_45579401_45580334	ENSG00000093000.19	-0.771812
intron_22_50290597_50294726	0.440564	Brain_Caudate_basal_ganglia	0.969133	PLXNB2	intron_22_50729026_50733155	ENSG00000196576.16	0.771242
intron_22_50457111_50459255	0.43754	Brain_Caudate_basal_ganglia	0.969133	SBF1	intron_22_50895540_50897684	ENSG00000100241.22	0.776354
intron_2_113255549_113263278	0.433857	Brain_Caudate_basal_ganglia	0.969133	PAX8-AS1	intron_2_114013126_114020855	ENSG00000189223.15	0.782609
intron_2_131758537_131766619	0.430427	Brain_Caudate_basal_ganglia	0.969133	ENSG00000290594	intron_2_132516110_132524192	ENSG00000290594.1	-0.788462
intron_2_171687627_171690147	0.439209	Brain_Caudate_basal_ganglia	0.969133	DYNC1I2	intron_2_172544137_172546657	ENSG00000077380.16	-0.773529
intron_2_171687873_171690147	0.439209	Brain_Caudate_basal_ganglia	0.969133	DYNC1I2	intron_2_172544383_172546657	ENSG00000077380.16	0.773529
intron_2_176177494_176188419	0.435505	Brain_Caudate_basal_ganglia	0.969133	HAGLR	intron_2_177042222_177053147	ENSG00000224189.8	-0.779805
intron_2_190673152_190683738	0.440487	Brain_Caudate_basal_ganglia	0.969133	NAB1	intron_2_191537878_191548464	ENSG00000138386.17	0.771372
intron_2_197805339_198083758	0.429983	Brain_Caudate_basal_ganglia	0.969133	PLCL1	intron_2_198670063_198948482	ENSG00000115896.16	0.78922
intron_2_215333457_215334919	0.435751	Brain_Caudate_basal_ganglia	0.969133	ATIC	intron_2_216198180_216199642	ENSG00000138363.15	-0.779389
intron_2_219176847_219177104	0.430044	Brain_Caudate_basal_ganglia	0.969133	CNPPD1	intron_2_220041569_220041826	ENSG00000115649.16	-0.789116
intron_2_241094432_241102253	0.43188	Brain_Caudate_basal_ganglia	0.969133	MTERF4	intron_2_242033847_242041668	ENSG00000122085.17	-0.785979
intron_2_241690653_241694115	0.433857	Brain_Caudate_basal_ganglia	0.969133	ING5	intron_2_242630068_242633530	ENSG00000168395.16	-0.782609
intron_2_27631900_27632633	0.435465	Brain_Caudate_basal_ganglia	0.969133	ENSG00000259080	intron_2_27854767_27855500	ENSG00000259080.1	0.779874
intron_2_27631900_27632633	0.435465	Brain_Caudate_basal_ganglia	0.969133	GPN1	intron_2_27854767_27855500	ENSG00000198522.14	0.779874
intron_2_29011501_29014395	0.433087	Brain_Caudate_basal_ganglia	0.969133	TOGARAM2	intron_2_29234367_29237261	ENSG00000189350.13	0.78392
intron_2_32812615_32817457	0.433096	Brain_Caudate_basal_ganglia	0.969133	TTC27	intron_2_33037682_33042524	ENSG00000018699.13	0.783905
intron_2_39769093_39769710	0.430268	Brain_Caudate_basal_ganglia	0.969133	THUMPD2	intron_2_39996233_39996850	ENSG00000138050.15	-0.788732
intron_2_55296523_55299839	0.431809	Brain_Caudate_basal_ganglia	0.969133	CCDC88A	intron_2_55523659_55526975	ENSG00000115355.18	-0.7861
intron_2_55660193_55661956	0.439835	Brain_Caudate_basal_ganglia	0.969133	PNPT1	intron_2_55887328_55889091	ENSG00000138035.15	0.772472
intron_2_85893928_85904985	0.43479	Brain_Caudate_basal_ganglia	0.969133	ST3GAL5	intron_2_86121051_86132108	ENSG00000115525.18	0.781022
intron_3_100829664_100830578	0.432271	Brain_Caudate_basal_ganglia	0.969133	ABI3BP	intron_3_100548508_100549422	ENSG00000154175.18	-0.785311
intron_3_113294038_113294687	0.438996	Brain_Caudate_basal_ganglia	0.969133	CFAP44	intron_3_113012885_113013534	ENSG00000206530.11	0.773889
intron_3_113457357_113460617	0.440226	Brain_Caudate_basal_ganglia	0.969133	ENSG00000285943	intron_3_113176204_113179464	ENSG00000285943.1	-0.771812
intron_3_113457357_113460617	0.440226	Brain_Caudate_basal_ganglia	0.969133	SPICE1	intron_3_113176204_113179464	ENSG00000163611.11	-0.771812
intron_3_11558827_11559332	0.441756	Brain_Caudate_basal_ganglia	0.969133	VGLL4	intron_3_11600301_11600806	ENSG00000144560.16	0.769231
intron_3_119648668_119654505	0.441756	Brain_Caudate_basal_ganglia	0.969133	POPDC2	intron_3_119367515_119373352	ENSG00000121577.14	0.769231
intron_3_130104297_130105530	0.428677	Brain_Caudate_basal_ganglia	0.969133	ENSG00000291081	intron_3_129823140_129824373	ENSG00000291081.1	0.791457
intron_3_14520537_14521642	0.444014	Brain_Caudate_basal_ganglia	0.969133	GRIP2	intron_3_14562044_14563149	ENSG00000144596.13	0.765432
intron_3_183447765_183452078	0.435011	Brain_Caudate_basal_ganglia	0.969133	LINC00888	intron_3_183165553_183169866	ENSG00000291106.1	-0.780645
intron_3_191370036_191380159	0.441635	Brain_Caudate_basal_ganglia	0.969133	CCDC50	intron_3_191087825_191097948	ENSG00000152492.15	0.769435
intron_3_19395311_19438164	0.437065	Brain_Caudate_basal_ganglia	0.969133	KCNH8	intron_3_19436803_19479656	ENSG00000183960.9	-0.777159
intron_3_196728136_196730992	0.431349	Brain_Caudate_basal_ganglia	0.969133	PIGX	intron_3_196455007_196457863	ENSG00000163964.18	-0.786885
intron_3_196728755_196730992	0.431349	Brain_Caudate_basal_ganglia	0.969133	PIGX	intron_3_196455626_196457863	ENSG00000163964.18	0.786885
intron_3_19951061_19975601	0.437074	Brain_Caudate_basal_ganglia	0.969133	RAB5A	intron_3_19992553_20017093	ENSG00000144566.11	-0.777143
intron_3_40234053_40244446	0.43542	Brain_Caudate_basal_ganglia	0.969133	MYRIP	intron_3_40275544_40285937	ENSG00000170011.14	-0.779951
intron_3_48678736_48678877	0.436847	Brain_Caudate_basal_ganglia	0.969133	NCKIPSD	intron_3_48716169_48716310	ENSG00000213672.8	-0.777528
intron_3_52246048_52246695	0.442721	Brain_Caudate_basal_ganglia	0.969133	PPM1M	intron_3_52280064_52280711	ENSG00000164088.18	-0.767606
intron_3_64019037_64019296	0.435019	Brain_Caudate_basal_ganglia	0.969133	PSMD6	intron_3_64004713_64004972	ENSG00000163636.11	0.780632
intron_3_66243312_66262051	0.443424	Brain_Caudate_basal_ganglia	0.969133	SLC25A26	intron_3_66293736_66312475	ENSG00000144741.19	-0.766423
intron_4_118677344_118678044	0.441428	Brain_Caudate_basal_ganglia	0.969133	METTL14-DT	intron_4_119598499_119599199	ENSG00000281731.3	-0.769784
intron_4_1241519_1248661	0.438404	Brain_Caudate_basal_ganglia	0.969133	CTBP1	intron_4_1235307_1242449	ENSG00000159692.17	-0.774892
intron_4_13626312_13627345	0.432945	Brain_Caudate_basal_ganglia	0.969133	BOD1L1	intron_4_13627936_13628969	ENSG00000038219.13	-0.784162
intron_4_148047051_148063148	0.442109	Brain_Caudate_basal_ganglia	0.969133	ARHGAP10	intron_4_148968202_148984299	ENSG00000071205.12	0.768638
intron_4_15687148_15688551	0.435737	Brain_Caudate_basal_ganglia	0.969133	FAM200B	intron_4_15688771_15690174	ENSG00000237765.8	-0.779412
intron_4_158715668_158717012	0.428469	Brain_Caudate_basal_ganglia	0.969133	PPID	intron_4_159636820_159638164	ENSG00000171497.5	0.791815
intron_4_158715684_158717012	0.428469	Brain_Caudate_basal_ganglia	0.969133	PPID	intron_4_159636836_159638164	ENSG00000171497.5	-0.791815
intron_4_16202580_16226259	0.441756	Brain_Caudate_basal_ganglia	0.969133	TAPT1	intron_4_16204203_16227882	ENSG00000169762.17	-0.769231
intron_4_16213898_16226259	0.433775	Brain_Caudate_basal_ganglia	0.969133	TAPT1	intron_4_16215521_16227882	ENSG00000169762.17	-0.782748
intron_4_186157719_186157889	0.434608	Brain_Caudate_basal_ganglia	0.969133	FAM149A	intron_4_187078873_187079043	ENSG00000109794.14	-0.78133
intron_4_186157719_186162845	0.434608	Brain_Caudate_basal_ganglia	0.969133	FAM149A	intron_4_187078873_187083999	ENSG00000109794.14	0.78133
intron_4_20700578_20704466	0.441188	Brain_Caudate_basal_ganglia	0.969133	PACRGL	intron_4_20702201_20706089	ENSG00000163138.19	-0.770189
intron_4_20700617_20704466	0.443465	Brain_Caudate_basal_ganglia	0.969133	PACRGL	intron_4_20702240_20706089	ENSG00000163138.19	-0.766355
intron_4_20700787_20702141	0.443465	Brain_Caudate_basal_ganglia	0.969133	PACRGL	intron_4_20702410_20703764	ENSG00000163138.19	0.766355
intron_4_20713539_20727285	0.43417	Brain_Caudate_basal_ganglia	0.969133	PACRGL	intron_4_20715162_20728908	ENSG00000163138.19	0.782076
intron_4_25127357_25144774	0.439789	Brain_Caudate_basal_ganglia	0.969133	SEPSECS	intron_4_25128979_25146396	ENSG00000109618.13	-0.772549
intron_4_36058143_36073689	0.438204	Brain_Caudate_basal_ganglia	0.969133	ARAP2	intron_4_36059765_36075311	ENSG00000047365.13	-0.775229
intron_4_39063035_39075965	0.437514	Brain_Caudate_basal_ganglia	0.969133	KLHL5	intron_4_39064655_39077585	ENSG00000109790.18	-0.776398
intron_4_39076147_39081103	0.430217	Brain_Caudate_basal_ganglia	0.969133	KLHL5	intron_4_39077767_39082723	ENSG00000109790.18	0.78882
intron_4_41033304_41065576	0.442163	Brain_Caudate_basal_ganglia	0.969133	APBB2	intron_4_41035321_41067593	ENSG00000163697.17	-0.768546
intron_4_57025537_57030204	0.43061	Brain_Caudate_basal_ganglia	0.969133	POLR2B	intron_4_57891703_57896370	ENSG00000047315.17	0.788149
intron_4_932540_947709	0.434397	Brain_Caudate_basal_ganglia	0.969133	TMEM175	intron_4_926328_941497	ENSG00000127419.17	0.78169
intron_5_116447811_116467583	0.444615	Brain_Caudate_basal_ganglia	0.969133	SEMA6A	intron_5_115783507_115803279	ENSG00000092421.17	-0.764423
intron_5_119477894_119478834	0.443424	Brain_Caudate_basal_ganglia	0.969133	HSD17B4	intron_5_118813589_118814529	ENSG00000133835.18	-0.766423
intron_5_140639851_140641665	0.439869	Brain_Caudate_basal_ganglia	0.969133	TMCO6	intron_5_140019436_140021250	ENSG00000113119.13	-0.772414
intron_5_143057747_143120988	0.434818	Brain_Caudate_basal_ganglia	0.969133	ARHGAP26	intron_5_142437312_142500553	ENSG00000145819.18	0.780973
intron_5_150247814_150250226	0.432077	Brain_Caudate_basal_ganglia	0.969133	CAMK2A	intron_5_149627377_149629789	ENSG00000070808.17	0.785642
intron_5_1568998_1572182	0.443119	Brain_Caudate_basal_ganglia	0.969133	ENSG00000291055	intron_5_1569113_1572297	ENSG00000291055.1	0.766938
intron_5_157266584_157285339	0.43731	Brain_Caudate_basal_ganglia	0.969133	CYFIP2	intron_5_156693594_156712349	ENSG00000055163.21	0.776744
intron_5_159917854_159971879	0.42912	Brain_Caudate_basal_ganglia	0.969133	ADRA1B	intron_5_159344861_159398886	ENSG00000170214.5	0.790698
intron_5_177604541_177605045	0.438271	Brain_Caudate_basal_ganglia	0.969133	B4GALT7	intron_5_177031542_177032046	ENSG00000027847.14	-0.775116
intron_5_178619896_178623256	0.435737	Brain_Caudate_basal_ganglia	0.969133	CLK4	intron_5_178046897_178050257	ENSG00000113240.14	0.779412
intron_5_179894614_179899189	0.443424	Brain_Caudate_basal_ganglia	0.969133	TBC1D9B	intron_5_179321614_179326189	ENSG00000197226.13	-0.766423
intron_5_54171928_54310432	0.437894	Brain_Caudate_basal_ganglia	0.969133	ARL15	intron_5_53467758_53606262	ENSG00000185305.12	0.775754
intron_5_56909743_56911169	0.429495	Brain_Caudate_basal_ganglia	0.969133	SETD9	intron_5_56205570_56206996	ENSG00000155542.12	0.790055
intron_5_75705787_75707737	0.442572	Brain_Caudate_basal_ganglia	0.969133	POC5	intron_5_75001612_75003562	ENSG00000152359.15	-0.767857
intron_5_75705787_75712854	0.442572	Brain_Caudate_basal_ganglia	0.969133	POC5	intron_5_75001612_75008679	ENSG00000152359.15	0.767857
intron_5_79648693_79649062	0.432598	Brain_Caudate_basal_ganglia	0.969133	TENT2	intron_5_78944516_78944885	ENSG00000164329.14	0.784753
intron_5_79657001_79668892	0.432598	Brain_Caudate_basal_ganglia	0.969133	TENT2	intron_5_78952824_78964715	ENSG00000164329.14	-0.784753
intron_5_95516586_95516672	0.436956	Brain_Caudate_basal_ganglia	0.969133	SKIC3	intron_5_94852290_94852376	ENSG00000198677.13	-0.777344
intron_5_96793513_96793803	0.439303	Brain_Caudate_basal_ganglia	0.969133	ERAP1	intron_5_96129216_96129506	ENSG00000164307.13	-0.773371
intron_6_108854485_108858199	0.429706	Brain_Caudate_basal_ganglia	0.969133	ARMC2	intron_6_109175688_109179402	ENSG00000118690.13	-0.789695
intron_6_116462454_116463283	0.434588	Brain_Caudate_basal_ganglia	0.969133	CALHM6	intron_6_116783617_116784446	ENSG00000188820.13	0.781365
intron_6_117575352_117577448	0.440453	Brain_Caudate_basal_ganglia	0.969133	GOPC	intron_6_117896515_117898611	ENSG00000047932.14	0.771429
intron_6_117577471_117578900	0.440453	Brain_Caudate_basal_ganglia	0.969133	GOPC	intron_6_117898634_117900063	ENSG00000047932.14	0.771429
intron_6_118816294_118826147	0.441394	Brain_Caudate_basal_ganglia	0.969133	MCM9	intron_6_119137457_119147310	ENSG00000111877.18	0.769841
intron_6_136274189_136275532	0.431793	Brain_Caudate_basal_ganglia	0.969133	BCLAF1	intron_6_136595327_136596670	ENSG00000029363.17	0.786127
intron_6_149379518_149397604	0.441504	Brain_Caudate_basal_ganglia	0.969133	TAB2	intron_6_149700654_149718740	ENSG00000055208.20	0.769656
intron_6_15523219_15524526	0.435171	Brain_Caudate_basal_ganglia	0.969133	DTNBP1	intron_6_15523450_15524757	ENSG00000047579.20	-0.780374
intron_6_169665556_169667136	0.442581	Brain_Caudate_basal_ganglia	0.969133	WDR27	intron_6_170065652_170067232	ENSG00000184465.16	0.767842
intron_6_28271934_28272670	0.433045	Brain_Caudate_basal_ganglia	0.969133	ENSG00000276302	intron_6_28239712_28240447	ENSG00000276302.1	-0.783992
intron_6_28271934_28272670	0.433045	Brain_Caudate_basal_ganglia	0.969133	ZSCAN26	intron_6_28239712_28240447	ENSG00000197062.12	-0.783992
intron_6_8430157_8435343	0.441306	Brain_Caudate_basal_ganglia	0.969133	SLC35B3	intron_6_8430390_8435576	ENSG00000124786.12	0.76999
intron_7_107169185_107179879	0.43538	Brain_Caudate_basal_ganglia	0.969133	HBP1	intron_7_106809630_106820324	ENSG00000105856.14	-0.780018
intron_7_108399593_108456243	0.433056	Brain_Caudate_basal_ganglia	0.969133	NRCAM	intron_7_108040037_108096687	ENSG00000091129.22	-0.783972
intron_7_1157750_1158158	0.438269	Brain_Caudate_basal_ganglia	0.969133	ZFAND2A	intron_7_1197386_1197794	ENSG00000178381.12	0.77512
intron_7_128580094_128591850	0.429835	Brain_Caudate_basal_ganglia	0.969133	ENSG00000242588	intron_7_128220148_128231904	ENSG00000242588.7	0.789474
intron_7_128580094_128591850	0.429835	Brain_Caudate_basal_ganglia	0.969133	ENSG00000280828	intron_7_128220148_128231904	ENSG00000280828.1	0.789474
intron_7_128680149_128682964	0.433689	Brain_Caudate_basal_ganglia	0.969133	GARIN1A	intron_7_128320203_128323018	ENSG00000205085.13	0.782895
intron_7_130944889_130945720	0.430268	Brain_Caudate_basal_ganglia	0.969133	LINC-PINT	intron_7_130629648_130630479	ENSG00000231721.8	-0.788732
intron_7_131002320_131052425	0.42993	Brain_Caudate_basal_ganglia	0.969133	LINC-PINT	intron_7_130687079_130737184	ENSG00000231721.8	-0.789311
intron_7_140348767_140351273	0.431753	Brain_Caudate_basal_ganglia	0.969133	SLC37A3	intron_7_140048567_140051073	ENSG00000157800.18	-0.786195
intron_7_158930515_158934129	0.437095	Brain_Caudate_basal_ganglia	0.969133	DYNC2I1	intron_7_158723206_158726820	ENSG00000126870.16	0.777108
intron_7_50710990_50732272	0.439303	Brain_Caudate_basal_ganglia	0.969133	GRB10	intron_7_50778687_50799969	ENSG00000106070.20	0.773371
intron_7_54757594_54759038	0.433167	Brain_Caudate_basal_ganglia	0.969133	SEC61G	intron_7_54825287_54826731	ENSG00000132432.14	0.783784
intron_7_54757594_54759158	0.433167	Brain_Caudate_basal_ganglia	0.969133	SEC61G	intron_7_54825287_54826851	ENSG00000132432.14	-0.783784
intron_7_54757594_54759162	0.433167	Brain_Caudate_basal_ganglia	0.969133	SEC61G	intron_7_54825287_54826855	ENSG00000132432.14	0.783784
intron_7_73606111_73606974	0.434927	Brain_Caudate_basal_ganglia	0.969133	MLXIPL	intron_7_73020441_73021304	ENSG00000009950.16	-0.780788
intron_8_109540461_109550810	0.43015	Brain_Caudate_basal_ganglia	0.969133	EBAG9	intron_8_110552690_110563039	ENSG00000147654.16	0.788934
intron_8_134590355_134600436	0.433752	Brain_Caudate_basal_ganglia	0.969133	ZFAT	intron_8_135602598_135612679	ENSG00000066827.16	-0.782787
intron_8_142982501_143012485	0.443424	Brain_Caudate_basal_ganglia	0.969133	LY6E-DT	intron_8_144063918_144093902	ENSG00000247317.5	0.766423
intron_8_143293065_143295740	0.439095	Brain_Caudate_basal_ganglia	0.969133	ZNF696	intron_8_144375235_144377910	ENSG00000185730.8	-0.773723
intron_8_19962219_19965310	0.435644	Brain_Caudate_basal_ganglia	0.969133	LPL	intron_8_19819730_19822821	ENSG00000175445.17	-0.77957
intron_8_33490339_33495542	0.439684	Brain_Caudate_basal_ganglia	0.969133	MAK16	intron_8_33347857_33353060	ENSG00000198042.11	-0.772727
intron_8_33507321_33509746	0.43637	Brain_Caudate_basal_ganglia	0.969133	TTI2	intron_8_33364839_33367264	ENSG00000129696.13	0.778338
intron_8_6627310_6708141	0.443933	Brain_Caudate_basal_ganglia	0.969133	MCPH1-AS1	intron_8_6484831_6565662	ENSG00000249898.10	-0.765568
intron_9_125341264_125342219	0.435737	Brain_Caudate_basal_ganglia	0.969133	GAPVD1	intron_9_128103543_128104498	ENSG00000165219.23	0.779412
intron_9_135945250_135945889	0.430889	Brain_Caudate_basal_ganglia	0.969133	UBAC1	intron_9_138837096_138837735	ENSG00000130560.9	0.787671
intron_9_15011763_15017355	0.435737	Brain_Caudate_basal_ganglia	0.969133	ENSG00000215237	intron_9_15011761_15017353	ENSG00000215237.6	0.779412
intron_9_34517467_34520658	0.431089	Brain_Caudate_basal_ganglia	0.969133	DNAI1	intron_9_34517465_34520656	ENSG00000122735.16	0.78733
intron_9_38540849_38542312	0.435329	Brain_Caudate_basal_ganglia	0.969133	ANKRD18A	intron_9_38540846_38542309	ENSG00000180071.21	0.780105
intron_9_87969349_87970776	0.430363	Brain_Caudate_basal_ganglia	0.969133	CDK20	intron_9_90584264_90585691	ENSG00000156345.18	-0.788571
intron_9_87969919_87970568	0.430363	Brain_Caudate_basal_ganglia	0.969133	CDK20	intron_9_90584834_90585483	ENSG00000156345.18	-0.788571
intron_9_93298067_93308328	0.440359	Brain_Caudate_basal_ganglia	0.969133	WNK2	intron_9_96060349_96070610	ENSG00000165238.17	-0.771588
intron_9_97910616_97913401	0.430509	Brain_Caudate_basal_ganglia	0.969133	TRMO	intron_9_100672898_100675683	ENSG00000136932.15	0.788321
intron_22_17832107_17841822	0.457081	Colon_Transverse	0.969133	MICAL3	intron_22_18314873_18324588	ENSG00000243156.9	0.743663
intron_22_25644665_25661576	0.457061	Colon_Transverse	0.969133	GRK3	intron_22_26040632_26057543	ENSG00000100077.16	0.743695
intron_11_64751655_64751924	0.443982	Nerve_Tibial	0.969134	PYGM	intron_11_64519127_64519396	ENSG00000068976.14	0.765487
intron_3_9363525_9365016	0.443981	Nerve_Tibial	0.969134	THUMPD3	intron_3_9405209_9406700	ENSG00000134077.16	-0.765488
intron_17_78382785_78392476	0.479684	Cells_EBV-transformed_lymphocytes	0.969138	PGS1	intron_17_76378866_76388557	ENSG00000087157.19	0.70681
intron_19_18147017_18147443	0.465968	Kidney_Cortex	0.969139	MAST3	intron_19_18257827_18258253	ENSG00000099308.13	-0.729055
intron_17_32360967_32362914	0.488744	Skin_Sun_Exposed_Lower_leg	0.969143	ZNF207	intron_17_30687986_30689933	ENSG00000010244.19	-0.692308
intron_17_32366757_32367772	0.488744	Skin_Sun_Exposed_Lower_leg	0.969143	ZNF207	intron_17_30693776_30694791	ENSG00000010244.19	0.692308
intron_9_130427375_130427497	0.488646	Skin_Sun_Exposed_Lower_leg	0.969143	HMCN2	intron_9_133302762_133302884	ENSG00000148357.18	0.692464
intron_9_27565590_27566677	0.488732	Skin_Sun_Exposed_Lower_leg	0.969143	C9orf72	intron_9_27565588_27566675	ENSG00000147894.17	0.692327
intron_10_73722577_73725961	0.464113	Brain_Spinal_cord_cervical_c-1	0.969143	BMS1P4-AGAP5	intron_10_75482335_75485719	ENSG00000242288.9	0.732092
intron_10_73722577_73725961	0.464113	Brain_Spinal_cord_cervical_c-1	0.969143	BMS1P4	intron_10_75482335_75485719	ENSG00000271816.1	0.732092
intron_10_73722577_73725961	0.464113	Brain_Spinal_cord_cervical_c-1	0.969143	BMS1P4	intron_10_75482335_75485719	ENSG00000242338.7	0.732092
intron_10_73722577_73725961	0.464113	Brain_Spinal_cord_cervical_c-1	0.969143	ENSG00000290737	intron_10_75482335_75485719	ENSG00000290737.1	0.732092
intron_11_14519041_14520193	0.463527	Brain_Spinal_cord_cervical_c-1	0.969143	PSMA1	intron_11_14540587_14541739	ENSG00000129084.18	0.733051
intron_11_64796713_64796809	0.463355	Brain_Spinal_cord_cervical_c-1	0.969143	MAP4K2	intron_11_64564185_64564281	ENSG00000168067.12	0.733333
intron_11_64797023_64797104	0.463355	Brain_Spinal_cord_cervical_c-1	0.969143	MAP4K2	intron_11_64564495_64564576	ENSG00000168067.12	0.733333
intron_11_64797168_64797275	0.463355	Brain_Spinal_cord_cervical_c-1	0.969143	MAP4K2	intron_11_64564640_64564747	ENSG00000168067.12	-0.733333
intron_12_43804240_43804495	0.464385	Brain_Spinal_cord_cervical_c-1	0.969143	TWF1	intron_12_44198043_44198298	ENSG00000151239.14	-0.731645
intron_14_67586097_67586368	0.46428	Brain_Spinal_cord_cervical_c-1	0.969143	PLEKHH1	intron_14_68052814_68053085	ENSG00000054690.14	0.731818
intron_16_2938456_2940032	0.4635	Brain_Spinal_cord_cervical_c-1	0.969143	FLYWCH1	intron_16_2988457_2990033	ENSG00000059122.17	0.733096
intron_16_4714186_4717443	0.46385	Brain_Spinal_cord_cervical_c-1	0.969143	ANKS3	intron_16_4764187_4767444	ENSG00000168096.15	-0.732523
intron_16_670557_670774	0.463971	Brain_Spinal_cord_cervical_c-1	0.969143	RHOT2	intron_16_720557_720774	ENSG00000140983.15	-0.732323
intron_16_670773_670892	0.463971	Brain_Spinal_cord_cervical_c-1	0.969143	RHOT2	intron_16_720773_720892	ENSG00000140983.15	0.732323
intron_19_17559421_17560348	0.46396	Brain_Spinal_cord_cervical_c-1	0.969143	COLGALT1	intron_19_17670230_17671157	ENSG00000130309.12	-0.732342
intron_19_56394441_56397881	0.463517	Brain_Spinal_cord_cervical_c-1	0.969143	ZNF582-DT	intron_19_56905810_56909250	ENSG00000267454.6	-0.733068
intron_1_89012027_89013185	0.463616	Brain_Spinal_cord_cervical_c-1	0.969143	GBP3	intron_1_89477710_89478868	ENSG00000117226.12	0.732906
intron_20_35675202_35680737	0.464347	Brain_Spinal_cord_cervical_c-1	0.969143	NFS1	intron_20_34263124_34268659	ENSG00000244005.13	0.731707
intron_20_35698590_35699310	0.464347	Brain_Spinal_cord_cervical_c-1	0.969143	NFS1	intron_20_34286512_34287232	ENSG00000244005.13	-0.731707
intron_21_32631801_32638908	0.464058	Brain_Spinal_cord_cervical_c-1	0.969143	SYNJ1	intron_21_34004111_34011218	ENSG00000159082.18	0.732181
intron_3_138187599_138188455	0.464081	Brain_Spinal_cord_cervical_c-1	0.969143	ARMC8	intron_3_137906441_137907297	ENSG00000114098.18	0.732143
intron_3_23911446_23916861	0.463634	Brain_Spinal_cord_cervical_c-1	0.969143	NKIRAS1	intron_3_23952937_23958352	ENSG00000197885.11	-0.732877
intron_4_1096839_1113356	0.464384	Brain_Spinal_cord_cervical_c-1	0.969143	RNF212	intron_4_1090627_1107144	ENSG00000178222.14	-0.731646
intron_6_2959342_2971117	0.464175	Brain_Spinal_cord_cervical_c-1	0.969143	SERPINB6	intron_6_2959576_2971351	ENSG00000124570.21	-0.73199
intron_6_87477539_87500508	0.464405	Brain_Spinal_cord_cervical_c-1	0.969143	ENSG00000213204	intron_6_88187257_88210226	ENSG00000213204.8	0.731613
intron_6_87477539_87500508	0.464405	Brain_Spinal_cord_cervical_c-1	0.969143	SLC35A1	intron_6_88187257_88210226	ENSG00000164414.19	0.731613
intron_6_99416428_99425215	0.464239	Brain_Spinal_cord_cervical_c-1	0.969143	PNISR	intron_6_99864304_99873091	ENSG00000132424.17	-0.731884
intron_8_95041626_95045545	0.464081	Brain_Spinal_cord_cervical_c-1	0.969143	NDUFAF6	intron_8_96053854_96057773	ENSG00000156170.14	-0.732143
intron_9_122291840_122313227	0.463899	Brain_Spinal_cord_cervical_c-1	0.969143	MRRF	intron_9_125054119_125075506	ENSG00000148187.18	0.732441
intron_9_92300016_92301551	0.463797	Brain_Spinal_cord_cervical_c-1	0.969143	NOL8	intron_9_95062298_95063833	ENSG00000198000.12	0.732609
intron_9_92310675_92311146	0.463797	Brain_Spinal_cord_cervical_c-1	0.969143	NOL8	intron_9_95072957_95073428	ENSG00000198000.12	0.732609
intron_9_92310675_92314267	0.463797	Brain_Spinal_cord_cervical_c-1	0.969143	NOL8	intron_9_95072957_95076549	ENSG00000198000.12	-0.732609
intron_3_42209985_42219494	0.457116	Colon_Transverse	0.969144	TRAK1	intron_3_42251477_42260986	ENSG00000182606.17	-0.743604
intron_10_98162975_98163293	0.476695	Stomach	0.969145	R3HCC1L	intron_10_99922732_99923050	ENSG00000166024.14	-0.711628
intron_11_69159351_69159446	0.476721	Stomach	0.969145	SMIM38	intron_11_68926819_68926914	ENSG00000284713.2	-0.711587
intron_12_123613252_123615185	0.476665	Stomach	0.969145	DDX55	intron_12_124097799_124099732	ENSG00000111364.16	0.711676
intron_19_55188168_55191501	0.476695	Stomach	0.969145	PTPRH	intron_19_55699536_55702869	ENSG00000080031.10	0.711628
intron_4_84677396_84678168	0.476695	Stomach	0.969145	WDFY3	intron_4_85598549_85599321	ENSG00000163625.17	0.711628
intron_11_117910750_117911768	0.532192	smultixcan	0.969145	TMPRSS13	intron_11_117781465_117782483	ENSG00000137747.16	0.696415
intron_11_119309915_119310756	0.532224	smultixcan	0.969145	MCAM	intron_11_119180625_119181466	ENSG00000076706.17	0.447675
intron_14_23347731_23348161	0.532217	smultixcan	0.969145	SLC22A17	intron_14_23816940_23817370	ENSG00000092096.19	0.614458
intron_15_40266495_40272224	0.532244	smultixcan	0.969145	PAK6	intron_15_40558696_40564425	ENSG00000137843.12	0.994075
intron_15_40414982_40415401	0.532163	smultixcan	0.969145	IVD	intron_15_40707181_40707600	ENSG00000128928.10	-0.591992
intron_19_50996214_51001098	0.532155	smultixcan	0.969145	KLK8	intron_19_51499470_51504354	ENSG00000129455.16	-1.13339
intron_4_88277243_88278536	0.532244	smultixcan	0.969145	PPM1K	intron_4_89198395_89199688	ENSG00000163644.15	0.624585
intron_4_88277243_88284406	0.532244	smultixcan	0.969145	PPM1K	intron_4_89198395_89205558	ENSG00000163644.15	0.624585
intron_5_36217884_36219596	0.532189	smultixcan	0.969145	NADK2	intron_5_36217986_36219698	ENSG00000152620.13	0.624669
intron_6_132074897_132077208	0.532232	smultixcan	0.969145	LINC01013	intron_6_132396037_132398348	ENSG00000228495.3	-0.624603
intron_6_26411581_26412705	0.532154	smultixcan	0.969145	BTN3A1	intron_6_26411809_26412933	ENSG00000026950.17	1.09254
intron_8_22069060_22069419	0.532176	smultixcan	0.969145	DMTN	intron_8_21926571_21926930	ENSG00000158856.19	-0.112776
intron_18_31522249_31524448	0.51525	Breast_Mammary_Tissue	0.969149	DSG2	intron_18_29102212_29104411	ENSG00000046604.14	0.650685
intron_20_35630490_35630741	0.51518	Breast_Mammary_Tissue	0.969149	CPNE1	intron_20_34218412_34218663	ENSG00000214078.13	0.650794
intron_8_19824044_19824803	0.51525	Breast_Mammary_Tissue	0.969149	INTS10	intron_8_19681555_19682314	ENSG00000104613.12	0.650685
intron_10_102425198_102432526	0.463091	Thyroid	0.969149	CUEDC2	intron_10_104184955_104192283	ENSG00000107874.11	0.733766
intron_10_12162289_12164268	0.461905	Thyroid	0.969149	SEC61A2	intron_10_12204288_12206267	ENSG00000065665.21	-0.735714
intron_10_12162289_12167753	0.461905	Thyroid	0.969149	SEC61A2	intron_10_12204288_12209752	ENSG00000065665.21	0.735714
intron_10_29499263_29512735	0.46216	Thyroid	0.969149	SVIL	intron_10_29788192_29801664	ENSG00000197321.16	-0.735294
intron_10_69200499_69202439	0.462267	Thyroid	0.969149	SUPV3L1	intron_10_70960255_70962195	ENSG00000156502.14	0.735119
intron_11_10002689_10028452	0.462045	Thyroid	0.969149	SBF2	intron_11_10024236_10049999	ENSG00000133812.18	0.735484
intron_11_17999572_18000497	0.462076	Thyroid	0.969149	SERGEF	intron_11_18021119_18022044	ENSG00000129158.11	0.735433
intron_11_3404963_3406499	0.461823	Thyroid	0.969149	ENSG00000290960	intron_11_3426193_3427729	ENSG00000290960.1	-0.735849
intron_11_3404963_3406499	0.461823	Thyroid	0.969149	TSSC2	intron_11_3426193_3427729	ENSG00000223756.9	-0.735849
intron_11_64796713_64796809	0.463355	Thyroid	0.969149	MAP4K2	intron_11_64564185_64564281	ENSG00000168067.12	0.733333
intron_11_64797023_64797104	0.463355	Thyroid	0.969149	MAP4K2	intron_11_64564495_64564576	ENSG00000168067.12	0.733333
intron_11_64797168_64797275	0.463355	Thyroid	0.969149	MAP4K2	intron_11_64564640_64564747	ENSG00000168067.12	-0.733333
intron_11_67365630_67367460	0.461964	Thyroid	0.969149	CLCF1	intron_11_67133101_67134931	ENSG00000175505.11	-0.735617
intron_12_48122859_48125325	0.463355	Thyroid	0.969149	PFKM	intron_12_48516642_48519108	ENSG00000152556.17	0.733333
intron_12_56182079_56183861	0.463128	Thyroid	0.969149	SMARCC2	intron_12_56575863_56577645	ENSG00000139613.12	0.733706
intron_12_62389699_62389797	0.462662	Thyroid	0.969149	USP15	intron_12_62783479_62783577	ENSG00000135655.16	-0.73447
intron_12_9857637_9862499	0.462012	Thyroid	0.969149	CLEC2B	intron_12_10010236_10015098	ENSG00000110852.5	0.735537
intron_14_24103255_24103510	0.462472	Thyroid	0.969149	PCK2	intron_14_24572464_24572719	ENSG00000100889.12	-0.734783
intron_14_73148094_73170797	0.462279	Thyroid	0.969149	PSEN1	intron_14_73614802_73637505	ENSG00000080815.20	-0.735099
intron_14_73148106_73170797	0.462279	Thyroid	0.969149	PSEN1	intron_14_73614814_73637505	ENSG00000080815.20	0.735099
intron_14_88480352_88485076	0.463355	Thyroid	0.969149	PTPN21	intron_14_88946696_88951420	ENSG00000070778.13	0.733333
intron_15_40736594_40737124	0.463063	Thyroid	0.969149	RMDN3	intron_15_41028792_41029322	ENSG00000137824.16	0.733813
intron_15_52271844_52272580	0.462294	Thyroid	0.969149	MYO5C	intron_15_52564041_52564777	ENSG00000128833.13	-0.735075
intron_15_63624327_63625942	0.462045	Thyroid	0.969149	HERC1	intron_15_63916526_63918141	ENSG00000103657.14	-0.735484
intron_15_75598681_75600637	0.46216	Thyroid	0.969149	ENSG00000260269	intron_15_75891022_75892978	ENSG00000260269.5	0.735294
intron_15_75598681_75601138	0.46216	Thyroid	0.969149	ENSG00000260269	intron_15_75891022_75893479	ENSG00000260269.5	-0.735294
intron_15_75598681_75601138	0.46216	Thyroid	0.969149	SNUPN	intron_15_75891022_75893479	ENSG00000169371.14	-0.735294
intron_15_75600890_75601138	0.46216	Thyroid	0.969149	ENSG00000260269	intron_15_75893231_75893479	ENSG00000260269.5	0.735294
intron_15_89321012_89321125	0.462982	Thyroid	0.969149	POLG	intron_15_89864243_89864356	ENSG00000140521.18	0.733945
intron_16_1511150_1518216	0.462963	Thyroid	0.969149	IFT140	intron_16_1561151_1568217	ENSG00000187535.14	0.733977
intron_16_2936877_2937121	0.462848	Thyroid	0.969149	FLYWCH1	intron_16_2986878_2987122	ENSG00000059122.17	0.734166
intron_16_58670167_58671045	0.462985	Thyroid	0.969149	SLC38A7	intron_16_58704071_58704949	ENSG00000103042.9	0.733941
intron_16_74299745_74300115	0.461905	Thyroid	0.969149	PSMD7	intron_16_74333643_74334013	ENSG00000103035.11	0.735714
intron_16_80997429_81006734	0.461663	Thyroid	0.969149	CMC2	intron_16_81031034_81040339	ENSG00000103121.9	0.736111
intron_16_80997429_81006734	0.461663	Thyroid	0.969149	ENSG00000286221	intron_16_81031034_81040339	ENSG00000286221.1	0.736111
intron_17_29617042_29617242	0.461841	Thyroid	0.969149	CORO6	intron_17_27944060_27944260	ENSG00000167549.19	0.735819
intron_17_74443912_74446849	0.461467	Thyroid	0.969149	GPRC5C	intron_17_72440051_72442988	ENSG00000170412.18	0.736434
intron_17_75508285_75509725	0.462339	Thyroid	0.969149	CASKIN2	intron_17_73504366_73505806	ENSG00000177303.10	-0.735
intron_17_81824554_81833238	0.462192	Thyroid	0.969149	MCRIP1	intron_17_79782430_79791114	ENSG00000225663.8	-0.735242
intron_18_57650497_57652034	0.462279	Thyroid	0.969149	ATP8B1	intron_18_55317729_55319266	ENSG00000081923.15	0.735099
intron_19_12226527_12230460	0.462124	Thyroid	0.969149	ZNF44	intron_19_12337342_12341275	ENSG00000197857.16	-0.735354
intron_19_14693494_14695010	0.461663	Thyroid	0.969149	ZNF333	intron_19_14804306_14805822	ENSG00000160961.12	0.736111
intron_19_57634755_57639912	0.461706	Thyroid	0.969149	ZNF211	intron_19_58146123_58151280	ENSG00000121417.14	0.736041
intron_1_235702977_235709091	0.462806	Thyroid	0.969149	LYST	intron_1_235866277_235872391	ENSG00000143669.16	0.734234
intron_1_33331462_33331625	0.462432	Thyroid	0.969149	PHC2	intron_1_33797063_33797226	ENSG00000134686.21	0.734848
intron_1_33331462_33332275	0.462432	Thyroid	0.969149	PHC2	intron_1_33797063_33797876	ENSG00000134686.21	-0.734848
intron_20_34850060_34851231	0.462039	Thyroid	0.969149	GGT7	intron_20_33437863_33439034	ENSG00000131067.17	-0.735493
intron_20_58668127_58670512	0.46253	Thyroid	0.969149	STX16	intron_20_57243183_57245568	ENSG00000124222.22	0.734687
intron_20_58669453_58670512	0.46253	Thyroid	0.969149	STX16-NPEPL1	intron_20_57244509_57245568	ENSG00000254995.4	-0.734687
intron_20_58669453_58670512	0.46253	Thyroid	0.969149	STX16	intron_20_57244509_57245568	ENSG00000124222.22	-0.734687
intron_22_50580082_50580190	0.461607	Thyroid	0.969149	CHKB-CPT1B	intron_22_51018511_51018619	ENSG00000254413.8	0.736204
intron_22_50580082_50580190	0.461607	Thyroid	0.969149	CHKB	intron_22_51018511_51018619	ENSG00000100288.20	0.736204
intron_2_231198698_231206198	0.461663	Thyroid	0.969149	ARMC9	intron_2_232063412_232070911	ENSG00000135931.19	0.736111
intron_2_253115_263984	0.462832	Thyroid	0.969149	SH3YL1	intron_2_253115_263984	ENSG00000035115.22	0.734192
intron_2_36729491_36743100	0.463069	Thyroid	0.969149	VIT	intron_2_36956634_36970243	ENSG00000205221.13	0.733802
intron_2_73847572_73849363	0.461284	Thyroid	0.969149	STAMBP	intron_2_74074699_74076490	ENSG00000124356.17	0.736735
intron_2_73847753_73849363	0.461284	Thyroid	0.969149	STAMBP	intron_2_74074880_74076490	ENSG00000124356.17	-0.736735
intron_3_149657309_149657765	0.463063	Thyroid	0.969149	WWTR1	intron_3_149375096_149375552	ENSG00000018408.15	-0.733813
intron_3_4653886_4658124	0.462401	Thyroid	0.969149	ITPR1	intron_3_4695570_4699808	ENSG00000150995.21	-0.734899
intron_3_66221127_66236544	0.463082	Thyroid	0.969149	SLC25A26	intron_3_66271553_66286968	ENSG00000144741.19	0.733781
intron_3_69009860_69011936	0.462787	Thyroid	0.969149	EOGT	intron_3_69059011_69061087	ENSG00000163378.14	0.734266
intron_3_98773983_98782858	0.461332	Thyroid	0.969149	ST3GAL6	intron_3_98492827_98501702	ENSG00000064225.13	-0.736655
intron_5_139480898_139481159	0.462066	Thyroid	0.969149	STING1	intron_5_138860483_138860744	ENSG00000184584.14	0.73545
intron_5_139481342_139482210	0.462066	Thyroid	0.969149	STING1	intron_5_138860927_138861795	ENSG00000184584.14	0.73545
intron_5_179607485_179607582	0.4625	Thyroid	0.969149	RUFY1	intron_5_179034486_179034583	ENSG00000176783.15	-0.734736
intron_5_71626753_71632121	0.462787	Thyroid	0.969149	MCCC2	intron_5_70922580_70927948	ENSG00000131844.17	-0.734266
intron_6_2959342_2971117	0.463355	Thyroid	0.969149	SERPINB6	intron_6_2959576_2971351	ENSG00000124570.21	-0.733333
intron_6_2959342_2971248	0.463355	Thyroid	0.969149	SERPINB6	intron_6_2959576_2971482	ENSG00000124570.21	-0.733333
intron_6_41776622_41776922	0.462815	Thyroid	0.969149	FRS3	intron_6_41744360_41744660	ENSG00000137218.10	0.734219
intron_7_140351451_140352062	0.462711	Thyroid	0.969149	SLC37A3	intron_7_140051251_140051862	ENSG00000157800.18	-0.734391
intron_7_150323560_150325841	0.462045	Thyroid	0.969149	LRRC61	intron_7_150020649_150022930	ENSG00000127399.15	-0.735484
intron_7_150323560_150325841	0.462045	Thyroid	0.969149	ZBED10P	intron_7_150020649_150022930	ENSG00000188707.7	-0.735484
intron_7_92327900_92343024	0.463355	Thyroid	0.969149	ANKIB1	intron_7_91957214_91972338	ENSG00000001629.10	0.733333
intron_9_110875722_110941421	0.463115	Thyroid	0.969149	LPAR1	intron_9_113638002_113703701	ENSG00000198121.15	0.733728
intron_9_125355857_125359420	0.461543	Thyroid	0.969149	GAPVD1	intron_9_128118136_128121699	ENSG00000165219.23	-0.736308
intron_9_134886564_134887168	0.463345	Thyroid	0.969149	FCN2	intron_9_137778410_137779014	ENSG00000160339.16	0.73335
intron_9_36121688_36122824	0.461358	Thyroid	0.969149	RECK	intron_9_36121685_36122821	ENSG00000122707.12	0.736612
intron_10_68488629_68493132	0.456013	Pancreas	0.96915	SLC25A16	intron_10_70248386_70252889	ENSG00000122912.15	-0.745429
intron_11_16791202_16794488	0.456272	Pancreas	0.96915	PLEKHA7	intron_11_16812749_16816035	ENSG00000166689.18	-0.745
intron_11_44938366_44950877	0.456559	Pancreas	0.96915	TP53I11	intron_11_44959917_44972428	ENSG00000175274.19	0.744526
intron_11_70420510_70422940	0.456558	Pancreas	0.96915	CTTN	intron_11_70266616_70269046	ENSG00000085733.16	-0.744526
intron_12_123944364_123972529	0.455265	Pancreas	0.96915	CCDC92	intron_12_124428911_124457076	ENSG00000119242.9	0.746667
intron_12_126462825_126465714	0.456559	Pancreas	0.96915	LINC02347	intron_12_126947371_126950260	ENSG00000214043.8	-0.744526
intron_12_49022875_49024578	0.456465	Pancreas	0.96915	KMT2D	intron_12_49416658_49418361	ENSG00000167548.18	-0.744681
intron_12_57529009_57529160	0.455997	Pancreas	0.96915	MBD6	intron_12_57922792_57922943	ENSG00000166987.15	0.745455
intron_12_57532315_57532572	0.455997	Pancreas	0.96915	DCTN2	intron_12_57926098_57926355	ENSG00000175203.17	0.745455
intron_13_32403200_32404321	0.454246	Pancreas	0.96915	N4BP2L1	intron_13_32977337_32978458	ENSG00000139597.18	-0.748354
intron_14_24291625_24292184	0.454074	Pancreas	0.96915	DHRS1	intron_14_24760831_24761390	ENSG00000157379.14	0.748641
intron_14_37290368_37308056	0.454252	Pancreas	0.96915	MIPOL1	intron_14_37759573_37777261	ENSG00000151338.21	-0.748344
intron_15_66984234_66986368	0.454227	Pancreas	0.96915	ENSG00000259347	intron_15_67276572_67278706	ENSG00000259347.9	-0.748387
intron_15_75044514_75048553	0.454864	Pancreas	0.96915	PPCDC	intron_15_75336855_75340894	ENSG00000138621.12	0.747331
intron_16_23494378_23495694	0.453752	Pancreas	0.96915	GGA2	intron_16_23505699_23507015	ENSG00000103365.15	0.749175
intron_16_90020911_90022047	0.456551	Pancreas	0.96915	GAS8	intron_16_90087319_90088455	ENSG00000141013.17	0.744537
intron_17_54952112_54961119	0.455265	Pancreas	0.96915	COX11	intron_17_53029473_53038480	ENSG00000166260.13	-0.746667
intron_17_81823311_81824287	0.453969	Pancreas	0.96915	MCRIP1	intron_17_79781187_79782163	ENSG00000225663.8	0.748815
intron_18_13087646_13089456	0.454864	Pancreas	0.96915	CEP192	intron_18_13087645_13089455	ENSG00000101639.19	0.747331
intron_18_62264145_62264729	0.454747	Pancreas	0.96915	RELCH	intron_18_59931378_59931962	ENSG00000134444.15	-0.747525
intron_19_15184450_15184906	0.454476	Pancreas	0.96915	NOTCH3	intron_19_15295261_15295717	ENSG00000074181.9	0.747974
intron_19_36121718_36125451	0.455997	Pancreas	0.96915	TBCB	intron_19_36612620_36616353	ENSG00000105254.12	-0.745455
intron_19_36122173_36125451	0.455997	Pancreas	0.96915	TBCB	intron_19_36613075_36616353	ENSG00000105254.12	0.745455
intron_19_48384482_48389553	0.454917	Pancreas	0.96915	KDELR1	intron_19_48887739_48892810	ENSG00000105438.9	-0.747242
intron_1_1520617_1522744	0.45523	Pancreas	0.96915	ATAD3A	intron_1_1455997_1458124	ENSG00000197785.14	-0.746725
intron_1_156273450_156274597	0.456292	Pancreas	0.96915	SMG5	intron_1_156243241_156244388	ENSG00000198952.8	-0.744966
intron_1_1722831_1734690	0.455434	Pancreas	0.96915	ENSG00000268575	intron_1_1654270_1666129	ENSG00000268575.1	0.746386
intron_1_27334754_27335379	0.454103	Pancreas	0.96915	TMEM222	intron_1_27661245_27661870	ENSG00000186501.15	0.748593
intron_1_29159486_29159864	0.455378	Pancreas	0.96915	SRSF4	intron_1_29485998_29486376	ENSG00000116350.18	-0.746479
intron_1_29159486_29160375	0.455378	Pancreas	0.96915	SRSF4	intron_1_29485998_29486887	ENSG00000116350.18	0.746479
intron_1_29160058_29160375	0.455378	Pancreas	0.96915	SRSF4	intron_1_29486570_29486887	ENSG00000116350.18	-0.746479
intron_1_32240089_32240641	0.455516	Pancreas	0.96915	ENSG00000291132	intron_1_32705690_32706242	ENSG00000291132.1	0.746251
intron_1_39738923_39740165	0.454399	Pancreas	0.96915	PPIE	intron_1_40204595_40205837	ENSG00000084072.17	0.748101
intron_1_45497383_45499345	0.456376	Pancreas	0.96915	CCDC163	intron_1_45963055_45965017	ENSG00000280670.3	0.744828
intron_1_45499443_45499532	0.456376	Pancreas	0.96915	CCDC163	intron_1_45965115_45965204	ENSG00000280670.3	0.744828
intron_22_19432607_19433265	0.453687	Pancreas	0.96915	MRPL40	intron_22_19420130_19420788	ENSG00000185608.9	0.749282
intron_22_31192702_31196936	0.454711	Pancreas	0.96915	RNF185	intron_22_31588688_31592922	ENSG00000138942.17	-0.747585
intron_2_182752188_182755003	0.454559	Pancreas	0.96915	DNAJC10	intron_2_183616915_183619730	ENSG00000077232.19	-0.747837
intron_2_241668685_241670726	0.454824	Pancreas	0.96915	ATG4B	intron_2_242608100_242610141	ENSG00000168397.17	-0.747397
intron_2_55302072_55308809	0.454789	Pancreas	0.96915	CCDC88A	intron_2_55529208_55535945	ENSG00000115355.18	0.747454
intron_2_63841232_63842539	0.455024	Pancreas	0.96915	UGP2	intron_2_64068366_64069673	ENSG00000169764.16	-0.747065
intron_2_63842204_63856306	0.455461	Pancreas	0.96915	UGP2	intron_2_64069338_64083440	ENSG00000169764.16	0.746341
intron_2_63842599_63856306	0.455461	Pancreas	0.96915	UGP2	intron_2_64069733_64083440	ENSG00000169764.16	-0.746341
intron_2_98846810_98935938	0.454261	Pancreas	0.96915	CRACDL	intron_2_99463273_99552401	ENSG00000196872.12	0.748331
intron_3_113326640_113327616	0.455539	Pancreas	0.96915	CFAP44	intron_3_113045487_113046463	ENSG00000206530.11	0.746212
intron_3_122496570_122514757	0.4545	Pancreas	0.96915	KPNA1	intron_3_122215417_122233604	ENSG00000114030.13	-0.747934
intron_3_122496570_122514875	0.4545	Pancreas	0.96915	KPNA1	intron_3_122215417_122233722	ENSG00000114030.13	0.747934
intron_3_141234318_141234886	0.455378	Pancreas	0.96915	PXYLP1	intron_3_140953160_140953728	ENSG00000155893.13	0.746479
intron_4_26861369_26919504	0.456583	Pancreas	0.96915	STIM2	intron_4_26862991_26921126	ENSG00000109689.20	-0.744485
intron_4_41014398_41033236	0.456388	Pancreas	0.96915	APBB2	intron_4_41016415_41035253	ENSG00000163697.17	-0.744807
intron_5_139481342_139481478	0.455648	Pancreas	0.96915	STING1	intron_5_138860927_138861063	ENSG00000184584.14	-0.746032
intron_5_139481704_139482210	0.455648	Pancreas	0.96915	STING1	intron_5_138861289_138861795	ENSG00000184584.14	-0.746032
intron_5_34945025_34945722	0.454403	Pancreas	0.96915	DNAJC21	intron_5_34945130_34945827	ENSG00000168724.18	0.748094
intron_6_122803833_122804909	0.456171	Pancreas	0.96915	SMPDL3A	intron_6_123124978_123126054	ENSG00000172594.13	0.745167
intron_6_24423050_24423584	0.45506	Pancreas	0.96915	MRS2	intron_6_24423278_24423812	ENSG00000124532.15	0.747006
intron_6_26383915_26385015	0.453641	Pancreas	0.96915	BTN2A2	intron_6_26384143_26385243	ENSG00000124508.17	-0.749359
intron_7_140455233_140455857	0.454663	Pancreas	0.96915	MKRN1	intron_7_140155033_140155657	ENSG00000133606.11	-0.747664
intron_7_43926556_43928014	0.454911	Pancreas	0.96915	UBE2D4	intron_7_43966155_43967613	ENSG00000078967.13	0.747253
intron_7_43926556_43938431	0.454911	Pancreas	0.96915	UBE2D4	intron_7_43966155_43978030	ENSG00000078967.13	-0.747253
intron_7_48099787_48101824	0.453849	Pancreas	0.96915	UPP1	intron_7_48139384_48141421	ENSG00000183696.14	-0.749014
intron_8_11853479_11868001	0.456098	Pancreas	0.96915	CTSB	intron_8_11710988_11725510	ENSG00000164733.22	-0.745287
intron_8_141427069_141430927	0.455532	Pancreas	0.96915	PTP4A3	intron_8_142437169_142441027	ENSG00000184489.13	-0.746224
intron_8_22522749_22523643	0.456559	Pancreas	0.96915	PPP3CC	intron_8_22380262_22381156	ENSG00000120910.15	-0.744526
intron_8_22522749_22527392	0.456559	Pancreas	0.96915	PPP3CC	intron_8_22380262_22384905	ENSG00000120910.15	0.744526
intron_8_494597_544650	0.45496	Pancreas	0.96915	TDRP	intron_8_444597_494650	ENSG00000180190.13	0.747171
intron_9_127787608_127787947	0.45532	Pancreas	0.96915	CDK9	intron_9_130549887_130550226	ENSG00000136807.14	-0.746575
intron_9_2536015_2536359	0.454285	Pancreas	0.96915	VLDLR-AS1	intron_9_2536015_2536359	ENSG00000236404.12	0.74829
intron_10_98387307_98387865	0.46746	Esophagus_Mucosa	0.969151	PYROXD2	intron_10_100147064_100147622	ENSG00000119943.13	-0.726619
intron_10_98387307_98390598	0.46746	Esophagus_Mucosa	0.969151	PYROXD2	intron_10_100147064_100150355	ENSG00000119943.13	-0.726619
intron_10_98388508_98390598	0.46746	Esophagus_Mucosa	0.969151	PYROXD2	intron_10_100148265_100150355	ENSG00000119943.13	0.726619
intron_11_83274740_83280141	0.46746	Esophagus_Mucosa	0.969151	CCDC90B	intron_11_82985783_82991184	ENSG00000137500.10	0.726619
intron_12_108564155_108564279	0.467323	Esophagus_Mucosa	0.969151	ISCU	intron_12_108957931_108958055	ENSG00000136003.16	-0.726841
intron_17_6461556_6463732	0.467456	Esophagus_Mucosa	0.969151	PITPNM3	intron_17_6364876_6367052	ENSG00000091622.16	0.726624
intron_1_114626188_114669983	0.467207	Esophagus_Mucosa	0.969151	DENND2C	intron_1_115168809_115212604	ENSG00000175984.15	0.727031
intron_20_58670603_58673631	0.46746	Esophagus_Mucosa	0.969151	STX16	intron_20_57245659_57248687	ENSG00000124222.22	0.726619
intron_5_38846387_38869032	0.467383	Esophagus_Mucosa	0.969151	OSMR	intron_5_38846489_38869134	ENSG00000145623.13	0.726744
intron_8_9189586_9198924	0.467293	Esophagus_Mucosa	0.969151	PPP1R3B-DT	intron_8_9047096_9056434	ENSG00000248538.10	-0.726891
intron_16_70656679_70656963	0.532258	smultixcan	0.969151	IL34	intron_16_70690582_70690866	ENSG00000157368.12	0.468345
intron_10_102424792_102425115	0.44741	Uterus	0.969155	CUEDC2	intron_10_104184549_104184872	ENSG00000107874.11	-0.75974
intron_10_12101181_12106246	0.445992	Uterus	0.969155	DHTKD1	intron_10_12143180_12148245	ENSG00000181192.12	0.762115
intron_10_17684927_17688027	0.446815	Uterus	0.969155	STAM	intron_10_17726926_17730026	ENSG00000136738.15	0.760736
intron_11_1871412_1880087	0.446213	Uterus	0.969155	LSP1	intron_11_1892642_1901317	ENSG00000130592.17	-0.761744
intron_11_1925276_1926470	0.445708	Uterus	0.969155	TNNT3	intron_11_1946506_1947700	ENSG00000130595.20	-0.76259
intron_11_4603340_4605079	0.44652	Uterus	0.969155	TRIM68	intron_11_4624570_4626309	ENSG00000167333.13	-0.761229
intron_11_5596181_5603246	0.447778	Uterus	0.969155	TRIM6	intron_11_5617411_5624476	ENSG00000121236.21	0.759124
intron_11_64211747_64219251	0.446257	Uterus	0.969155	FERMT3	intron_11_63979219_63986723	ENSG00000149781.14	-0.761671
intron_11_66002570_66003235	0.446735	Uterus	0.969155	BANF1	intron_11_65770041_65770706	ENSG00000175334.8	-0.76087
intron_12_120574537_120575631	0.447255	Uterus	0.969155	RNF10	intron_12_121012340_121013434	ENSG00000022840.17	0.76
intron_12_132140539_132140620	0.446484	Uterus	0.969155	DDX51	intron_12_132625084_132625165	ENSG00000185163.10	-0.76129
intron_12_40340454_40346753	0.445835	Uterus	0.969155	LRRK2	intron_12_40734256_40740555	ENSG00000188906.17	-0.762376
intron_12_95257239_95262906	0.447755	Uterus	0.969155	VEZT	intron_12_95651015_95656682	ENSG00000028203.19	0.759162
intron_14_102280824_102283478	0.447006	Uterus	0.969155	MOK	intron_14_102747161_102749815	ENSG00000080823.23	0.760417
intron_14_102348759_102355768	0.447006	Uterus	0.969155	CINP	intron_14_102815096_102822105	ENSG00000100865.15	0.760417
intron_14_37290368_37308056	0.446305	Uterus	0.969155	MIPOL1	intron_14_37759573_37777261	ENSG00000151338.21	-0.761589
intron_14_77907919_77924457	0.447331	Uterus	0.969155	ADCK1	intron_14_78374262_78390800	ENSG00000063761.16	0.759872
intron_16_4877111_4877385	0.446468	Uterus	0.969155	UBN1	intron_16_4927112_4927386	ENSG00000118900.15	0.761317
intron_16_67186884_67187021	0.447255	Uterus	0.969155	EXOC3L1	intron_16_67220787_67220924	ENSG00000179044.16	0.76
intron_16_89716822_89719027	0.447255	Uterus	0.969155	VPS9D1	intron_16_89783230_89785435	ENSG00000075399.14	-0.76
intron_17_18018686_18021123	0.447322	Uterus	0.969155	ATPAF2	intron_17_17922000_17924437	ENSG00000171953.16	-0.759888
intron_17_38809765_38810276	0.446821	Uterus	0.969155	CWC25	intron_17_36966018_36966529	ENSG00000273559.5	-0.760726
intron_17_59131367_59154956	0.445918	Uterus	0.969155	SKA2	intron_17_57208728_57232317	ENSG00000182628.13	0.762238
intron_19_1057429_1057915	0.447574	Uterus	0.969155	ABCA7	intron_19_1057428_1057914	ENSG00000064687.13	-0.759466
intron_19_2827743_2832303	0.447255	Uterus	0.969155	ZNF554	intron_19_2827741_2832301	ENSG00000172006.12	0.76
intron_19_38889155_38889254	0.447662	Uterus	0.969155	SIRT2	intron_19_39379795_39379894	ENSG00000068903.21	0.759319
intron_19_49997570_50000790	0.446541	Uterus	0.969155	VRK3	intron_19_50500827_50504047	ENSG00000105053.11	-0.761194
intron_19_57966632_57972463	0.447778	Uterus	0.969155	C19orf18	intron_19_58478000_58483831	ENSG00000177025.3	-0.759124
intron_1_153962747_153963495	0.447425	Uterus	0.969155	SLC39A1	intron_1_153935223_153935971	ENSG00000143570.19	-0.759714
intron_1_1616614_1623431	0.446131	Uterus	0.969155	MIB2	intron_1_1551994_1558811	ENSG00000197530.13	0.761882
intron_1_25820029_25823019	0.44741	Uterus	0.969155	MTFR1L	intron_1_26146520_26149510	ENSG00000117640.18	-0.75974
intron_1_32240243_32240641	0.447456	Uterus	0.969155	ENSG00000291132	intron_1_32705844_32706242	ENSG00000291132.1	-0.759663
intron_1_32662337_32668225	0.447436	Uterus	0.969155	RBBP4	intron_1_33127938_33133826	ENSG00000162521.19	-0.759696
intron_20_35710420_35713019	0.447765	Uterus	0.969155	RBM39	intron_20_34298342_34300941	ENSG00000131051.24	0.759146
intron_20_43540815_43540934	0.445779	Uterus	0.969155	ENSG00000288000	intron_20_42169455_42169574	ENSG00000288000.1	0.76247
intron_20_43540815_43540934	0.445779	Uterus	0.969155	L3MBTL1	intron_20_42169455_42169574	ENSG00000185513.18	0.76247
intron_20_44113503_44114782	0.447166	Uterus	0.969155	JPH2	intron_20_42742143_42743422	ENSG00000149596.7	-0.760148
intron_20_51010364_51022870	0.445619	Uterus	0.969155	KCNG1	intron_20_49626901_49639407	ENSG00000026559.14	-0.76274
intron_20_62963680_62964228	0.447081	Uterus	0.969155	SLC17A9	intron_20_61595032_61595580	ENSG00000101194.18	-0.760291
intron_21_37073364_37087247	0.445471	Uterus	0.969155	TTC3	intron_21_38445664_38459547	ENSG00000182670.14	-0.762986
intron_21_45176664_45180330	0.445507	Uterus	0.969155	ADARB1	intron_21_46596579_46600245	ENSG00000197381.18	-0.762926
intron_21_45277142_45278103	0.44557	Uterus	0.969155	POFUT2	intron_21_46697057_46698018	ENSG00000186866.17	0.762821
intron_21_45277773_45278103	0.44557	Uterus	0.969155	POFUT2	intron_21_46697688_46698018	ENSG00000186866.17	-0.762821
intron_22_17105602_17107727	0.447778	Uterus	0.969155	IL17RA	intron_22_17586492_17588617	ENSG00000177663.15	-0.759124
intron_22_17105954_17107727	0.447778	Uterus	0.969155	IL17RA	intron_22_17586844_17588617	ENSG00000177663.15	0.759124
intron_22_25644665_25661576	0.446937	Uterus	0.969155	GRK3	intron_22_26040632_26057543	ENSG00000100077.16	0.760532
intron_2_101277281_101281859	0.44644	Uterus	0.969155	RNF149	intron_2_101893743_101898321	ENSG00000163162.9	0.761364
intron_2_232330776_232333840	0.446752	Uterus	0.969155	DIS3L2	intron_2_233195486_233198550	ENSG00000144535.20	-0.760841
intron_2_48510113_48511340	0.447255	Uterus	0.969155	PPP1R21	intron_2_48737252_48738479	ENSG00000162869.16	0.76
intron_2_64100499_64104701	0.446846	Uterus	0.969155	PELI1	intron_2_64327633_64331835	ENSG00000197329.12	0.760684
intron_3_53077828_53077979	0.446735	Uterus	0.969155	ENSG00000272305	intron_3_53111844_53111995	ENSG00000272305.5	0.76087
intron_3_94063138_94063812	0.447755	Uterus	0.969155	NSUN3	intron_3_93781982_93782656	ENSG00000178694.10	-0.759162
intron_4_2354073_2418285	0.445612	Uterus	0.969155	ZFYVE28	intron_4_2355800_2420012	ENSG00000159733.14	-0.762752
intron_4_948154_950421	0.446918	Uterus	0.969155	TMEM175	intron_4_941942_944209	ENSG00000127419.17	-0.760563
intron_4_948615_950421	0.446918	Uterus	0.969155	TMEM175	intron_4_942403_944209	ENSG00000127419.17	0.760563
intron_4_951258_951646	0.447778	Uterus	0.969155	TMEM175	intron_4_945046_945434	ENSG00000127419.17	0.759124
intron_4_951258_951682	0.447778	Uterus	0.969155	TMEM175	intron_4_945046_945470	ENSG00000127419.17	-0.759124
intron_5_6625669_6632599	0.447354	Uterus	0.969155	NSUN2	intron_5_6625782_6632712	ENSG00000037474.15	0.759834
intron_5_71517452_71522289	0.446117	Uterus	0.969155	BDP1	intron_5_70813279_70818116	ENSG00000145734.20	0.761905
intron_6_161108859_161109755	0.447718	Uterus	0.969155	MAP3K4	intron_6_161529891_161530787	ENSG00000085511.20	0.759225
intron_6_46631070_46636389	0.446794	Uterus	0.969155	CYP39A1	intron_6_46598807_46604126	ENSG00000146233.8	-0.76077
intron_7_102459710_102464714	0.445788	Uterus	0.969155	ALKBH4	intron_7_102100157_102105161	ENSG00000160993.4	0.762456
intron_7_151381746_151381878	0.446117	Uterus	0.969155	WDR86	intron_7_151078832_151078964	ENSG00000187260.16	-0.761905
intron_7_23273614_23274065	0.446666	Uterus	0.969155	GPNMB	intron_7_23313233_23313684	ENSG00000136235.17	0.760985
intron_7_30550781_30551318	0.446283	Uterus	0.969155	GARS1-DT	intron_7_30590397_30590934	ENSG00000196295.13	0.761626
intron_7_92518255_92518995	0.446148	Uterus	0.969155	PEX1	intron_7_92147569_92148309	ENSG00000127980.16	0.761852
intron_7_95407068_95409901	0.445708	Uterus	0.969155	PON2	intron_7_95036380_95039213	ENSG00000105854.13	-0.76259
intron_8_143309543_143310068	0.44543	Uterus	0.969155	TOP1MT	intron_8_144391713_144392238	ENSG00000184428.13	-0.763056
intron_9_136792358_136792819	0.447091	Uterus	0.969155	TMEM141	intron_9_139686810_139687271	ENSG00000244187.8	0.760274
intron_9_136792358_136799102	0.447091	Uterus	0.969155	ENSG00000272896	intron_9_139686810_139693554	ENSG00000272896.1	-0.760274
intron_10_125111093_125160319	0.587445	Brain_Cerebellum	0.969156	CTBP2	intron_10_126799662_126848888	ENSG00000175029.17	-0.542542
intron_11_130234273_130236793	0.587702	Brain_Cerebellum	0.969156	ZBTB44	intron_11_130104168_130106688	ENSG00000196323.14	-0.542169
intron_11_130234273_130237010	0.587632	Brain_Cerebellum	0.969156	ZBTB44	intron_11_130104168_130106905	ENSG00000196323.14	0.542271
intron_11_17428670_17430814	0.587562	Brain_Cerebellum	0.969156	ABCC8	intron_11_17450217_17452361	ENSG00000006071.16	-0.542373
intron_11_17428670_17432204	0.587362	Brain_Cerebellum	0.969156	ABCC8	intron_11_17450217_17453751	ENSG00000006071.16	0.542662
intron_11_17430959_17432204	0.587562	Brain_Cerebellum	0.969156	ABCC8	intron_11_17452506_17453751	ENSG00000006071.16	0.542373
intron_12_12637714_12641994	0.587767	Brain_Cerebellum	0.969156	CREBL2	intron_12_12790648_12794928	ENSG00000111269.3	-0.542074
intron_17_38543969_38548557	0.587746	Brain_Cerebellum	0.969156	SRCIN1	intron_17_36700204_36704793	ENSG00000277363.5	0.542105
intron_17_38779529_38780452	0.587863	Brain_Cerebellum	0.969156	PIP4K2B	intron_17_36935782_36936705	ENSG00000276293.5	0.541936
intron_17_69148925_69149033	0.587478	Brain_Cerebellum	0.969156	ABCA10	intron_17_67145066_67145174	ENSG00000154263.18	-0.542494
intron_18_36138426_36138795	0.587644	Brain_Cerebellum	0.969156	ELP2	intron_18_33718389_33718758	ENSG00000134759.14	0.542253
intron_18_36138426_36141137	0.587644	Brain_Cerebellum	0.969156	ELP2	intron_18_33718389_33721100	ENSG00000134759.14	0.542253
intron_19_10565034_10565717	0.587261	Brain_Cerebellum	0.969156	KRI1	intron_19_10675710_10676393	ENSG00000129347.21	-0.542809
intron_19_14562575_14563206	0.587409	Brain_Cerebellum	0.969156	TECR	intron_19_14673387_14674018	ENSG00000099797.15	-0.542595
intron_19_871253_871926	0.58778	Brain_Cerebellum	0.969156	MED16	intron_19_871253_871926	ENSG00000175221.16	-0.542056
intron_1_20503309_20507905	0.587595	Brain_Cerebellum	0.969156	MUL1	intron_1_20829802_20834398	ENSG00000090432.7	0.542325
intron_5_177524032_177524185	0.587799	Brain_Cerebellum	0.969156	FAM193B	intron_5_176951033_176951186	ENSG00000146067.17	-0.542029
intron_8_19817666_19818194	0.587519	Brain_Cerebellum	0.969156	INTS10	intron_8_19675177_19675705	ENSG00000104613.12	0.542435
intron_8_19817666_19818275	0.587519	Brain_Cerebellum	0.969156	INTS10	intron_8_19675177_19675786	ENSG00000104613.12	-0.542435
intron_9_37588932_37592291	0.587907	Brain_Cerebellum	0.969156	TOMM5	intron_9_37588929_37592288	ENSG00000175768.13	0.541872
intron_9_37588932_37592310	0.587907	Brain_Cerebellum	0.969156	ENSG00000256966	intron_9_37588929_37592307	ENSG00000256966.6	0.541872
intron_9_37588932_37592310	0.587907	Brain_Cerebellum	0.969156	TOMM5	intron_9_37588929_37592307	ENSG00000175768.13	0.541872
intron_9_37588932_37592412	0.587907	Brain_Cerebellum	0.969156	TOMM5	intron_9_37588929_37592409	ENSG00000175768.13	-0.541872
intron_15_89321012_89321125	0.462982	Vagina	0.969157	POLG	intron_15_89864243_89864356	ENSG00000140521.18	-0.733945
intron_11_47484520_47486750	0.47926	Adrenal_Gland	0.969158	CELF1	intron_11_47506072_47508302	ENSG00000149187.19	-0.707494
intron_12_50435624_50437735	0.479369	Adrenal_Gland	0.969158	LARP4	intron_12_50829407_50831518	ENSG00000161813.23	0.707317
intron_17_41819675_41820269	0.479369	Adrenal_Gland	0.969158	FKBP10	intron_17_39975927_39976521	ENSG00000141756.20	-0.707317
intron_19_21361858_21375238	0.479162	Adrenal_Gland	0.969158	ZNF738	intron_19_21544660_21558040	ENSG00000172687.14	0.70765
intron_2_102171918_102172687	0.47927	Adrenal_Gland	0.969158	IL1R1	intron_2_102788378_102789147	ENSG00000115594.12	-0.707477
intron_7_108515574_108526029	0.479206	Adrenal_Gland	0.969158	PNPLA8	intron_7_108156018_108166473	ENSG00000135241.17	-0.70758
intron_16_4871301_4872884	0.486906	Adipose_Visceral_Omentum	0.96916	UBN1	intron_16_4921302_4922885	ENSG00000118900.15	-0.695238
intron_17_20018102_20096631	0.486906	Adipose_Visceral_Omentum	0.96916	SPECC1	intron_17_19921415_19999944	ENSG00000128487.19	0.695238
intron_1_65421459_65425303	0.486906	Adipose_Visceral_Omentum	0.96916	LEPROT	intron_1_65887142_65890986	ENSG00000213625.9	-0.695238
intron_2_196848037_196864987	0.486859	Adipose_Visceral_Omentum	0.96916	PGAP1	intron_2_197712761_197729711	ENSG00000197121.15	0.695312
intron_2_196848037_196870941	0.486859	Adipose_Visceral_Omentum	0.96916	PGAP1	intron_2_197712761_197735665	ENSG00000197121.15	-0.695312
intron_2_70984249_70984611	0.486788	Adipose_Visceral_Omentum	0.96916	ANKRD53	intron_2_71211379_71211741	ENSG00000144031.12	0.695427
intron_2_97204263_97205940	0.486938	Adipose_Visceral_Omentum	0.96916	ANKRD36	intron_2_97870000_97871677	ENSG00000135976.21	0.695187
intron_3_121788432_121790073	0.486906	Adipose_Visceral_Omentum	0.96916	IQCB1	intron_3_121507279_121508920	ENSG00000173226.17	0.695238
intron_7_120840109_120856698	0.486921	Adipose_Visceral_Omentum	0.96916	TSPAN12	intron_7_120480163_120496752	ENSG00000106025.9	-0.695214
intron_10_17160374_17161483	0.532412	smultixcan	0.969162	TRDMT1	intron_10_17202373_17203482	ENSG00000107614.22	-0.985433
intron_11_46784673_46788681	0.532295	smultixcan	0.969162	CKAP5	intron_11_46806223_46810231	ENSG00000175216.15	-0.624506
intron_12_101402946_101405844	0.532553	smultixcan	0.969162	ARL1	intron_12_101796724_101799622	ENSG00000120805.14	-0.22695
intron_12_109792817_109793527	0.532393	smultixcan	0.969162	TRPV4	intron_12_110230622_110231332	ENSG00000111199.12	0.624357
intron_12_123956444_123972529	0.532535	smultixcan	0.969162	CCDC92	intron_12_124440991_124457076	ENSG00000119242.9	0.960834
intron_12_54047917_54053160	0.532553	smultixcan	0.969162	HOXC4	intron_12_54441701_54446944	ENSG00000198353.8	0.624114
intron_15_40854086_40854397	0.532311	smultixcan	0.969162	SPINT1	intron_15_41146284_41146595	ENSG00000166145.15	0.619043
intron_15_42736078_42736302	0.532494	smultixcan	0.969162	CDAN1	intron_15_43028276_43028500	ENSG00000140326.13	0.0480157
intron_15_42736780_42737013	0.532494	smultixcan	0.969162	CDAN1	intron_15_43028978_43029211	ENSG00000140326.13	-0.540977
intron_16_57429280_57430258	0.532507	smultixcan	0.969162	CIAPIN1	intron_16_57463192_57464170	ENSG00000005194.15	-0.267507
intron_17_66183307_66191659	0.532537	smultixcan	0.969162	CEP112	intron_17_64179425_64187777	ENSG00000154240.18	0.510129
intron_19_21506080_21518575	0.532287	smultixcan	0.969162	ZNF429	intron_19_21688882_21701377	ENSG00000197013.11	-0.829524
intron_19_32860650_32864096	0.532553	smultixcan	0.969162	SLC7A9	intron_19_33351556_33355002	ENSG00000021488.13	-0.624114
intron_1_240816415_240827098	0.532388	smultixcan	0.969162	RGS7	intron_1_240979715_240990398	ENSG00000182901.18	-0.624366
intron_1_59901103_59904366	0.532522	smultixcan	0.969162	CYP2J2	intron_1_60366775_60370038	ENSG00000134716.11	-0.624161
intron_2_69480961_69482711	0.532405	smultixcan	0.969162	AAK1	intron_2_69708093_69709843	ENSG00000115977.21	0.624339
intron_3_149657309_149657765	0.532461	smultixcan	0.969162	WWTR1	intron_3_149375096_149375552	ENSG00000018408.15	-0.472621
intron_3_31596863_31600360	0.532379	smultixcan	0.969162	STT3B	intron_3_31638355_31641852	ENSG00000163527.10	0.624378
intron_3_31748120_31797755	0.532494	smultixcan	0.969162	OSBPL10	intron_3_31789612_31839247	ENSG00000144645.16	-0.624204
intron_3_31797841_31830040	0.532494	smultixcan	0.969162	OSBPL10	intron_3_31839333_31871532	ENSG00000144645.16	-0.624204
intron_5_69103128_69103962	0.532494	smultixcan	0.969162	SLC30A5	intron_5_68398955_68399789	ENSG00000145740.20	-0.617763
intron_6_36028273_36052699	0.532517	smultixcan	0.969162	MAPK14	intron_6_35996050_36020476	ENSG00000112062.12	0.624168
intron_7_16636455_16645507	0.53254	smultixcan	0.969162	ANKMY2	intron_7_16676080_16685132	ENSG00000106524.9	0.382164
intron_9_37819401_37842089	0.532396	smultixcan	0.969162	DCAF10	intron_9_37819398_37842086	ENSG00000122741.16	0.167916
intron_11_57811486_57815394	0.448079	Uterus	0.969163	CTNND1	intron_11_57578958_57582866	ENSG00000198561.16	-0.758621
intron_11_86264263_86276980	0.448964	Uterus	0.969163	EED	intron_11_85975305_85988022	ENSG00000074266.23	-0.757143
intron_12_124337180_124340006	0.448574	Uterus	0.969163	NCOR2	intron_12_124821726_124824552	ENSG00000196498.14	0.757794
intron_13_51957607_51958311	0.448635	Uterus	0.969163	ATP7B	intron_13_52531743_52532447	ENSG00000123191.16	0.757692
intron_14_39151839_39154211	0.448474	Uterus	0.969163	TRAPPC6B	intron_14_39621043_39623415	ENSG00000182400.15	-0.757962
intron_14_39151839_39158285	0.448474	Uterus	0.969163	TRAPPC6B	intron_14_39621043_39627489	ENSG00000182400.15	0.757962
intron_16_29087403_29090740	0.448686	Uterus	0.969163	ENSG00000284671	intron_16_29098724_29102061	ENSG00000284671.1	0.757608
intron_17_7009889_7010059	0.44832	Uterus	0.969163	ALOX12-AS1	intron_17_6913208_6913378	ENSG00000215067.12	-0.758219
intron_19_17258701_17259289	0.448506	Uterus	0.969163	USHBP1	intron_19_17369510_17370098	ENSG00000130307.12	-0.757909
intron_19_35744145_35744323	0.448897	Uterus	0.969163	ENSG00000267120	intron_19_36235046_36235224	ENSG00000267120.3	0.757256
intron_19_35744145_35744323	0.448897	Uterus	0.969163	U2AF1L4	intron_19_36235046_36235224	ENSG00000161265.15	0.757256
intron_1_151242567_151246920	0.447863	Uterus	0.969163	PIP5K1A	intron_1_151215043_151219396	ENSG00000143398.20	-0.758982
intron_1_16490926_16491010	0.449083	Uterus	0.969163	CROCCP3	intron_1_16817421_16817505	ENSG00000290842.1	0.756944
intron_1_16490926_16491010	0.449083	Uterus	0.969163	CROCCP3	intron_1_16817421_16817505	ENSG00000080947.16	0.756944
intron_1_168191500_168196547	0.448179	Uterus	0.969163	TIPRL	intron_1_168160738_168165785	ENSG00000143155.13	0.758454
intron_1_232956443_232969909	0.448866	Uterus	0.969163	NTPCR	intron_1_233092189_233105655	ENSG00000135778.12	-0.757308
intron_20_18138051_18142208	0.448838	Uterus	0.969163	KAT14	intron_20_18118695_18122852	ENSG00000149474.15	0.757353
intron_20_18138051_18142208	0.448838	Uterus	0.969163	PET117	intron_20_18118695_18122852	ENSG00000232838.4	0.757353
intron_20_18138444_18142208	0.448838	Uterus	0.969163	KAT14	intron_20_18119088_18122852	ENSG00000149474.15	-0.757353
intron_20_35145018_35146825	0.448079	Uterus	0.969163	EDEM2	intron_20_33732821_33734628	ENSG00000088298.13	-0.758621
intron_21_46430657_46431529	0.448999	Uterus	0.969163	PCNT	intron_21_47850571_47851443	ENSG00000160299.19	0.757085
intron_2_8806369_8812395	0.449083	Uterus	0.969163	KIDINS220	intron_2_8946499_8952525	ENSG00000134313.17	-0.756944
intron_3_134357763_134358540	0.448964	Uterus	0.969163	AMOTL2	intron_3_134076605_134077382	ENSG00000114019.15	-0.757143
intron_3_139538959_139539460	0.448765	Uterus	0.969163	RBP1	intron_3_139257801_139258302	ENSG00000114115.10	-0.757475
intron_3_73061060_73064003	0.448318	Uterus	0.969163	PPP4R2	intron_3_73110211_73113154	ENSG00000163605.15	0.758222
intron_4_108023563_108027688	0.448267	Uterus	0.969163	HADH	intron_4_108944719_108948844	ENSG00000138796.18	-0.758308
intron_5_132897240_132898230	0.448474	Uterus	0.969163	AFF4	intron_5_132232932_132233922	ENSG00000072364.13	0.757962
intron_6_169602321_169613559	0.448514	Uterus	0.969163	ENSG00000285733	intron_6_170002417_170013655	ENSG00000285733.1	0.757895
intron_6_169602321_169613559	0.448514	Uterus	0.969163	WDR27	intron_6_170002417_170013655	ENSG00000184465.16	0.757895
intron_6_169602321_169632947	0.448514	Uterus	0.969163	WDR27	intron_6_170002417_170033043	ENSG00000184465.16	-0.757895
intron_6_8418885_8419580	0.448482	Uterus	0.969163	SLC35B3	intron_6_8419118_8419813	ENSG00000124786.12	-0.757948
intron_6_8420828_8422470	0.448229	Uterus	0.969163	SLC35B3	intron_6_8421061_8422703	ENSG00000124786.12	0.758371
intron_8_142331831_142354637	0.448079	Uterus	0.969163	TSNARE1	intron_8_143413192_143435998	ENSG00000171045.16	-0.758621
intron_8_38414901_38415870	0.44822	Uterus	0.969163	FGFR1	intron_8_38272419_38273388	ENSG00000077782.23	-0.758386
intron_8_61584029_61618978	0.448306	Uterus	0.969163	ASPH	intron_8_62496588_62531537	ENSG00000198363.18	0.758242
intron_9_123125673_123128214	0.448306	Uterus	0.969163	STRBP	intron_9_125887952_125890493	ENSG00000165209.19	0.758242
intron_9_129010209_129010670	0.44855	Uterus	0.969163	SH3GLB2	intron_9_131772488_131772949	ENSG00000148341.18	-0.757835
intron_9_136791424_136791947	0.448892	Uterus	0.969163	ENSG00000272896	intron_9_139685876_139686399	ENSG00000272896.1	-0.757263
intron_9_136791424_136791947	0.448892	Uterus	0.969163	TMEM141	intron_9_139685876_139686399	ENSG00000244187.8	-0.757263
intron_9_92403482_92404496	0.448035	Uterus	0.969163	OGN	intron_9_95165764_95166778	ENSG00000106809.11	0.758696
intron_13_24886385_24889316	0.532567	smultixcan	0.969163	CENPJ	intron_13_25460523_25463454	ENSG00000151849.16	0.602595
intron_9_34665190_34665314	0.53257	smultixcan	0.969163	ENSG00000187186	intron_9_34665187_34665311	ENSG00000187186.15	-0.624088
intron_9_34665190_34665314	0.53257	smultixcan	0.969163	ENSG00000261215	intron_9_34665187_34665311	ENSG00000261215.1	-0.624088
intron_11_43897354_43901516	0.449403	Artery_Tibial	0.969166	ALKBH3	intron_11_43918904_43923066	ENSG00000166199.13	0.75641
intron_2_105386540_105398842	0.4494	Artery_Tibial	0.969166	FHL2	intron_2_106002997_106015299	ENSG00000115641.19	-0.756415
intron_1_39738931_39740165	0.456632	Pancreas	0.969167	PPIE	intron_1_40204603_40205837	ENSG00000084072.17	-0.744405
intron_10_12089255_12091513	0.457262	Colon_Transverse	0.969169	DHTKD1	intron_10_12131254_12133512	ENSG00000181192.12	-0.743363
intron_10_69133047_69155812	0.457334	Colon_Transverse	0.969169	VPS26A	intron_10_70892803_70915568	ENSG00000122958.15	0.743243
intron_10_69133047_69157007	0.457334	Colon_Transverse	0.969169	VPS26A	intron_10_70892803_70916763	ENSG00000122958.15	-0.743243
intron_10_80172869_80205343	0.457695	Colon_Transverse	0.969169	ANXA11	intron_10_81932625_81965099	ENSG00000122359.18	-0.742647
intron_10_93912799_93954009	0.457695	Colon_Transverse	0.969169	SLC35G1	intron_10_95672556_95713766	ENSG00000176273.15	0.742647
intron_11_66539824_66543704	0.457578	Colon_Transverse	0.969169	ZDHHC24	intron_11_66307295_66311175	ENSG00000174165.8	0.74284
intron_11_8726209_8729950	0.457695	Colon_Transverse	0.969169	DENND2B	intron_11_8747756_8751497	ENSG00000166444.19	-0.742647
intron_12_120177555_120177684	0.457192	Colon_Transverse	0.969169	GCN1	intron_12_120615358_120615487	ENSG00000089154.11	-0.743478
intron_13_20656430_20663263	0.457664	Colon_Transverse	0.969169	IFT88	intron_13_21230569_21237402	ENSG00000032742.18	0.742699
intron_16_4335393_4336725	0.457343	Colon_Transverse	0.969169	GLIS2	intron_16_4385394_4386726	ENSG00000126603.9	0.743229
intron_17_32221186_32224616	0.457359	Colon_Transverse	0.969169	RHOT1	intron_17_30548205_30551635	ENSG00000126858.19	-0.743202
intron_19_17181040_17183829	0.457652	Colon_Transverse	0.969169	MYO9B	intron_19_17291849_17294638	ENSG00000099331.14	0.742718
intron_19_41422370_41422629	0.457695	Colon_Transverse	0.969169	BCKDHA	intron_19_41928275_41928534	ENSG00000248098.12	0.742647
intron_19_41422370_41422629	0.457695	Colon_Transverse	0.969169	ENSG00000255730	intron_19_41928275_41928534	ENSG00000255730.5	0.742647
intron_1_100455492_100462651	0.457669	Colon_Transverse	0.969169	CDC14A	intron_1_100921048_100928207	ENSG00000079335.20	0.74269
intron_1_111174963_111182187	0.457652	Colon_Transverse	0.969169	CEPT1	intron_1_111717585_111724809	ENSG00000134255.16	0.742718
intron_22_50505334_50505403	0.457266	Colon_Transverse	0.969169	LMF2	intron_22_50943763_50943832	ENSG00000100258.18	0.743356
intron_2_171061156_171082781	0.457524	Colon_Transverse	0.969169	TLK1	intron_2_171917666_171939291	ENSG00000198586.14	0.742931
intron_2_86133063_86133178	0.457695	Colon_Transverse	0.969169	PTCD3	intron_2_86360186_86360301	ENSG00000132300.19	0.742647
intron_3_196952031_196968687	0.457394	Colon_Transverse	0.969169	PIGZ	intron_3_196678902_196695558	ENSG00000119227.8	-0.743145
intron_10_3143731_3144292	0.468114	Esophagus_Mucosa	0.969169	PITRM1	intron_10_3185923_3186484	ENSG00000107959.17	-0.725551
intron_10_69005915_69008841	0.468674	Esophagus_Mucosa	0.969169	KIFBP	intron_10_70765671_70768597	ENSG00000198954.9	-0.724638
intron_10_86438015_86443275	0.468995	Esophagus_Mucosa	0.969169	WAPL	intron_10_88197772_88203032	ENSG00000062650.20	-0.724115
intron_11_59795482_59797283	0.469066	Esophagus_Mucosa	0.969169	STX3	intron_11_59562955_59564756	ENSG00000166900.17	0.724
intron_11_60939638_60942035	0.468236	Esophagus_Mucosa	0.969169	SLC15A3	intron_11_60707110_60709507	ENSG00000110446.12	-0.725352
intron_12_48066965_48071667	0.469111	Esophagus_Mucosa	0.969169	SENP1	intron_12_48460748_48465450	ENSG00000079387.14	0.723926
intron_12_62389699_62389797	0.468981	Esophagus_Mucosa	0.969169	USP15	intron_12_62783479_62783577	ENSG00000135655.16	-0.724138
intron_15_76225929_76227713	0.468831	Esophagus_Mucosa	0.969169	ETFA	intron_15_76518270_76520054	ENSG00000140374.17	0.724382
intron_15_83164075_83207331	0.468761	Esophagus_Mucosa	0.969169	HDGFL3	intron_15_83832827_83876083	ENSG00000166503.9	-0.724496
intron_16_69976732_69978077	0.468158	Esophagus_Mucosa	0.969169	NPIPB14P	intron_16_70010635_70011980	ENSG00000226232.9	-0.725479
intron_16_69976732_69978077	0.468158	Esophagus_Mucosa	0.969169	PDXDC2P-NPIPB14P	intron_16_70010635_70011980	ENSG00000196696.14	-0.725479
intron_17_1365058_1369709	0.468657	Esophagus_Mucosa	0.969169	YWHAE	intron_17_1268352_1273003	ENSG00000108953.17	-0.724665
intron_17_1365058_1400047	0.468657	Esophagus_Mucosa	0.969169	YWHAE	intron_17_1268352_1303341	ENSG00000108953.17	0.724665
intron_17_1583336_1585913	0.468593	Esophagus_Mucosa	0.969169	SLC43A2	intron_17_1486630_1489207	ENSG00000167703.15	0.724771
intron_17_38498510_38500597	0.468894	Esophagus_Mucosa	0.969169	ARHGAP23	intron_17_36654752_36656839	ENSG00000275832.5	-0.72428
intron_17_79079637_79080207	0.468496	Esophagus_Mucosa	0.969169	ENGASE	intron_17_77075719_77076289	ENSG00000167280.17	0.724928
intron_17_82029635_82030065	0.467661	Esophagus_Mucosa	0.969169	LRRC45	intron_17_79987511_79987941	ENSG00000169683.8	0.72629
intron_18_11905953_11906203	0.467644	Esophagus_Mucosa	0.969169	MPPE1	intron_18_11905952_11906202	ENSG00000154889.17	-0.726318
intron_18_35254402_35257928	0.469124	Esophagus_Mucosa	0.969169	ZNF397	intron_18_32834366_32837892	ENSG00000186812.13	-0.723906
intron_19_1114422_1116021	0.468674	Esophagus_Mucosa	0.969169	SBNO2	intron_19_1114421_1116020	ENSG00000064932.16	0.724638
intron_19_6754425_6754616	0.467785	Esophagus_Mucosa	0.969169	SH2D3A	intron_19_6754436_6754627	ENSG00000125731.13	0.726087
intron_19_6754932_6759594	0.467785	Esophagus_Mucosa	0.969169	SH2D3A	intron_19_6754943_6759605	ENSG00000125731.13	-0.726087
intron_1_116942083_116944679	0.468045	Esophagus_Mucosa	0.969169	PTGFRN	intron_1_117484705_117487301	ENSG00000134247.10	-0.725664
intron_1_26994612_26999847	0.469044	Esophagus_Mucosa	0.969169	TRNP1	intron_1_27321103_27326338	ENSG00000253368.4	0.724036
intron_1_26994630_26999847	0.469044	Esophagus_Mucosa	0.969169	TRNP1	intron_1_27321121_27326338	ENSG00000253368.4	-0.724036
intron_1_28493091_28496534	0.46854	Esophagus_Mucosa	0.969169	PHACTR4	intron_1_28819603_28823046	ENSG00000204138.13	-0.724856
intron_1_32631879_32633645	0.468888	Esophagus_Mucosa	0.969169	ZBTB8OS	intron_1_33097480_33099246	ENSG00000176261.16	-0.724289
intron_1_95244698_95246542	0.468014	Esophagus_Mucosa	0.969169	RWDD3	intron_1_95710254_95712098	ENSG00000122481.17	0.725714
intron_20_35146935_35147152	0.468981	Esophagus_Mucosa	0.969169	EDEM2	intron_20_33734738_33734955	ENSG00000088298.13	-0.724138
intron_20_3673496_3673574	0.4689	Esophagus_Mucosa	0.969169	ADAM33	intron_20_3654143_3654221	ENSG00000149451.19	-0.72427
intron_20_62319795_62320559	0.468539	Esophagus_Mucosa	0.969169	LAMA5	intron_20_60894851_60895615	ENSG00000130702.15	-0.724858
intron_21_39898527_39928984	0.468391	Esophagus_Mucosa	0.969169	PCP4	intron_21_41270452_41300909	ENSG00000183036.11	-0.7251
intron_22_44147922_44151483	0.46905	Esophagus_Mucosa	0.969169	PARVB	intron_22_44543802_44547363	ENSG00000188677.15	-0.724026
intron_2_171855949_171868681	0.468283	Esophagus_Mucosa	0.969169	SLC25A12	intron_2_172712459_172725191	ENSG00000115840.14	0.725275
intron_2_241497687_241498639	0.468624	Esophagus_Mucosa	0.969169	STK25	intron_2_242437102_242438054	ENSG00000115694.15	-0.724719
intron_2_33587320_33588335	0.46848	Esophagus_Mucosa	0.969169	FAM98A	intron_2_33812387_33813402	ENSG00000119812.20	0.724954
intron_2_73828996_73830845	0.468803	Esophagus_Mucosa	0.969169	STAMBP	intron_2_74056123_74057972	ENSG00000124356.17	-0.724428
intron_2_73829510_73830845	0.468803	Esophagus_Mucosa	0.969169	STAMBP	intron_2_74056637_74057972	ENSG00000124356.17	0.724428
intron_2_9380808_9385245	0.468981	Esophagus_Mucosa	0.969169	ASAP2	intron_2_9520937_9525374	ENSG00000151693.11	0.724138
intron_3_125504744_125520032	0.468674	Esophagus_Mucosa	0.969169	SNX4	intron_3_125223588_125238876	ENSG00000114520.11	-0.724638
intron_3_129140485_129145761	0.467871	Esophagus_Mucosa	0.969169	ISY1-RAB43	intron_3_128859328_128864604	ENSG00000261796.1	0.725947
intron_3_129140485_129145761	0.467871	Esophagus_Mucosa	0.969169	ISY1	intron_3_128859328_128864604	ENSG00000240682.10	0.725947
intron_3_194412288_194413759	0.468571	Esophagus_Mucosa	0.969169	ATP13A3	intron_3_194133017_194134488	ENSG00000133657.17	-0.724806
intron_7_107256794_107258273	0.468845	Esophagus_Mucosa	0.969169	COG5	intron_7_106897239_106898718	ENSG00000164597.15	0.724359
intron_7_139237097_139251956	0.468845	Esophagus_Mucosa	0.969169	UBN2	intron_7_138921843_138936702	ENSG00000157741.15	0.724359
intron_7_32957794_32975182	0.469111	Esophagus_Mucosa	0.969169	FKBP9	intron_7_32997406_33014794	ENSG00000122642.11	0.723926
intron_9_2650516_2651874	0.467613	Esophagus_Mucosa	0.969169	VLDLR	intron_9_2650516_2651874	ENSG00000147852.17	0.726368
intron_10_130064383_130079566	0.476292	Ovary	0.969169	C10orf143	intron_10_131862647_131877830	ENSG00000237489.5	0.71228
intron_22_23311918_23312887	0.476322	Ovary	0.969169	BCR	intron_22_23654105_23655074	ENSG00000186716.21	-0.71223
intron_2_74211866_74214079	0.476322	Ovary	0.969169	MTHFD2	intron_2_74438993_74441206	ENSG00000065911.13	0.71223
intron_5_180612611_180613011	0.476344	Ovary	0.969169	FLT4	intron_5_180039611_180040011	ENSG00000037280.16	-0.712195
intron_8_98106326_98117032	0.476261	Ovary	0.969169	RIDA	intron_8_99118554_99129260	ENSG00000132541.11	0.712329
intron_11_5596181_5603246	0.447778	Artery_Coronary	0.969169	TRIM6	intron_11_5617411_5624476	ENSG00000121236.21	0.759124
intron_11_5596914_5603246	0.447778	Artery_Coronary	0.969169	TRIM6-TRIM34	intron_11_5618144_5624476	ENSG00000258588.3	-0.759124
intron_11_5596914_5603246	0.447778	Artery_Coronary	0.969169	TRIM6	intron_11_5618144_5624476	ENSG00000121236.21	-0.759124
intron_11_70088084_70103066	0.447765	Artery_Coronary	0.969169	ANO1	intron_11_69934190_69949172	ENSG00000131620.18	-0.759146
intron_11_70116499_70124350	0.448838	Artery_Coronary	0.969169	ANO1	intron_11_69962605_69970456	ENSG00000131620.18	-0.757353
intron_11_86264263_86276980	0.448964	Artery_Coronary	0.969169	EED	intron_11_85975305_85988022	ENSG00000074266.23	-0.757143
intron_12_124337180_124340006	0.448574	Artery_Coronary	0.969169	NCOR2	intron_12_124821726_124824552	ENSG00000196498.14	-0.757794
intron_12_55940433_55940624	0.448621	Artery_Coronary	0.969169	DGKA	intron_12_56334217_56334408	ENSG00000065357.20	0.757716
intron_13_20979797_20981466	0.448691	Artery_Coronary	0.969169	LATS2	intron_13_21553936_21555605	ENSG00000150457.9	0.757599
intron_13_51957607_51958311	0.448635	Artery_Coronary	0.969169	ATP7B	intron_13_52531743_52532447	ENSG00000123191.16	0.757692
intron_14_39151839_39158285	0.448474	Artery_Coronary	0.969169	TRAPPC6B	intron_14_39621043_39627489	ENSG00000182400.15	0.757962
intron_14_88485842_88496413	0.447696	Artery_Coronary	0.969169	PTPN21	intron_14_88952186_88962757	ENSG00000070778.13	-0.759263
intron_14_92007852_92010986	0.448079	Artery_Coronary	0.969169	TRIP11	intron_14_92474196_92477330	ENSG00000100815.12	-0.758621
intron_15_56394834_56412302	0.448964	Artery_Coronary	0.969169	TEX9	intron_15_56687032_56704500	ENSG00000151575.15	-0.757143
intron_16_68539469_68539758	0.447679	Artery_Coronary	0.969169	ZFP90	intron_16_68573372_68573661	ENSG00000184939.16	-0.75929
intron_17_55414232_55421670	0.448964	Artery_Coronary	0.969169	MMD	intron_17_53491593_53499031	ENSG00000108960.9	-0.757143
intron_18_74496431_74499882	0.448079	Artery_Coronary	0.969169	CNDP2	intron_18_72163666_72167117	ENSG00000133313.15	0.758621
intron_19_3204751_3205939	0.447388	Artery_Coronary	0.969169	NCLN	intron_19_3204749_3205937	ENSG00000125912.11	0.759777
intron_19_35744145_35744323	0.448897	Artery_Coronary	0.969169	ENSG00000267120	intron_19_36235046_36235224	ENSG00000267120.3	0.757256
intron_19_35744145_35744323	0.448897	Artery_Coronary	0.969169	U2AF1L4	intron_19_36235046_36235224	ENSG00000161265.15	0.757256
intron_19_37601105_37611513	0.447969	Artery_Coronary	0.969169	ZNF540	intron_19_38092006_38102414	ENSG00000171817.17	-0.758805
intron_19_41426810_41427284	0.448929	Artery_Coronary	0.969169	B3GNT8	intron_19_41932715_41933189	ENSG00000177191.3	-0.757202
intron_1_151242567_151246920	0.447863	Artery_Coronary	0.969169	PIP5K1A	intron_1_151215043_151219396	ENSG00000143398.20	-0.758982
intron_1_168191500_168196547	0.448179	Artery_Coronary	0.969169	TIPRL	intron_1_168160738_168165785	ENSG00000143155.13	0.758454
intron_1_32662337_32668225	0.447436	Artery_Coronary	0.969169	RBBP4	intron_1_33127938_33133826	ENSG00000162521.19	0.759696
intron_1_3497621_3498371	0.448251	Artery_Coronary	0.969169	MEGF6	intron_1_3414185_3414935	ENSG00000162591.17	-0.758333
intron_1_89843782_89933067	0.447857	Artery_Coronary	0.969169	ENSG00000271949	intron_1_90309341_90398626	ENSG00000271949.1	-0.758993
intron_1_89843782_89933067	0.447857	Artery_Coronary	0.969169	LRRC8D	intron_1_90309341_90398626	ENSG00000171492.14	-0.758993
intron_20_18138051_18142208	0.448838	Artery_Coronary	0.969169	KAT14	intron_20_18118695_18122852	ENSG00000149474.15	0.757353
intron_20_18138051_18142208	0.448838	Artery_Coronary	0.969169	PET117	intron_20_18118695_18122852	ENSG00000232838.4	0.757353
intron_20_18138444_18142208	0.448838	Artery_Coronary	0.969169	KAT14	intron_20_18119088_18122852	ENSG00000149474.15	-0.757353
intron_22_19432607_19433265	0.448602	Artery_Coronary	0.969169	MRPL40	intron_22_19420130_19420788	ENSG00000185608.9	0.757748
intron_22_19432859_19433265	0.448761	Artery_Coronary	0.969169	MRPL40	intron_22_19420382_19420788	ENSG00000185608.9	-0.757482
intron_22_20995026_20995746	0.448795	Artery_Coronary	0.969169	ENSG00000285314	intron_22_21349315_21350035	ENSG00000285314.1	0.757426
intron_22_20995026_20995746	0.448795	Artery_Coronary	0.969169	LZTR1	intron_22_21349315_21350035	ENSG00000099949.22	0.757426
intron_22_20995026_20995763	0.448795	Artery_Coronary	0.969169	LZTR1	intron_22_21349315_21350052	ENSG00000099949.22	-0.757426
intron_22_41572141_41573655	0.448382	Artery_Coronary	0.969169	CSDC2	intron_22_41968145_41969659	ENSG00000172346.15	0.758116
intron_2_187503770_187554200	0.448267	Artery_Coronary	0.969169	TFPI	intron_2_188368497_188418927	ENSG00000003436.16	-0.758308
intron_2_231191_234160	0.447391	Artery_Coronary	0.969169	SH3YL1	intron_2_231191_234160	ENSG00000035115.22	0.759771
intron_2_39518710_39646262	0.448493	Artery_Coronary	0.969169	MAP4K3-DT	intron_2_39745851_39873402	ENSG00000231312.8	-0.75793
intron_3_130850928_130930416	0.448218	Artery_Coronary	0.969169	ATP2C1	intron_3_130569772_130649260	ENSG00000017260.20	0.758389
intron_3_94063138_94063812	0.447755	Artery_Coronary	0.969169	NSUN3	intron_3_93781982_93782656	ENSG00000178694.10	0.759162
intron_4_951258_951646	0.447778	Artery_Coronary	0.969169	TMEM175	intron_4_945046_945434	ENSG00000127419.17	0.759124
intron_5_132897240_132898230	0.448474	Artery_Coronary	0.969169	AFF4	intron_5_132232932_132233922	ENSG00000072364.13	0.757962
intron_5_6625669_6632599	0.447354	Artery_Coronary	0.969169	NSUN2	intron_5_6625782_6632712	ENSG00000037474.15	0.759834
intron_6_161108859_161109755	0.447718	Artery_Coronary	0.969169	MAP3K4	intron_6_161529891_161530787	ENSG00000085511.20	0.759225
intron_6_169602321_169613559	0.448514	Artery_Coronary	0.969169	ENSG00000285733	intron_6_170002417_170013655	ENSG00000285733.1	0.757895
intron_6_169602321_169613559	0.448514	Artery_Coronary	0.969169	WDR27	intron_6_170002417_170013655	ENSG00000184465.16	0.757895
intron_6_169602321_169632947	0.448514	Artery_Coronary	0.969169	WDR27	intron_6_170002417_170033043	ENSG00000184465.16	-0.757895
intron_6_26466088_26467948	0.44818	Artery_Coronary	0.969169	BTN2A1	intron_6_26466316_26468176	ENSG00000112763.17	-0.758453
intron_8_116866761_116874363	0.448079	Artery_Coronary	0.969169	RAD21	intron_8_117879000_117886602	ENSG00000164754.16	0.758621
intron_8_129970995_130016370	0.448284	Artery_Coronary	0.969169	CYRIB	intron_8_130983241_131028616	ENSG00000153310.22	0.758278
intron_8_142331831_142354637	0.448079	Artery_Coronary	0.969169	TSNARE1	intron_8_143413192_143435998	ENSG00000171045.16	-0.758621
intron_8_144512067_144512144	0.447778	Artery_Coronary	0.969169	RECQL4	intron_8_145737450_145737527	ENSG00000160957.15	0.759124
intron_8_53521379_53523329	0.448279	Artery_Coronary	0.969169	LINC02984	intron_8_54433939_54435889	ENSG00000237807.4	0.758287
intron_8_61584029_61618978	0.448306	Artery_Coronary	0.969169	ASPH	intron_8_62496588_62531537	ENSG00000198363.18	0.758242
intron_9_123125673_123128214	0.448306	Artery_Coronary	0.969169	STRBP	intron_9_125887952_125890493	ENSG00000165209.19	-0.758242
intron_9_129010209_129010670	0.44855	Artery_Coronary	0.969169	SH3GLB2	intron_9_131772488_131772949	ENSG00000148341.18	0.757835
intron_9_92403482_92404496	0.448035	Artery_Coronary	0.969169	OGN	intron_9_95165764_95166778	ENSG00000106809.11	0.758696
intron_13_49526458_49528511	0.523321	Testis	0.96917	PHF11	intron_13_50100594_50102647	ENSG00000136147.18	-0.638235
intron_2_218666059_218666159	0.523276	Testis	0.96917	RNF25	intron_2_219530782_219530882	ENSG00000163481.8	-0.638304
intron_3_38059852_38062169	0.52328	Testis	0.96917	DLEC1	intron_3_38101343_38103660	ENSG00000008226.20	-0.638298
intron_5_60887520_60890273	0.52328	Testis	0.96917	ERCC8	intron_5_60183347_60186100	ENSG00000049167.16	-0.638298
intron_5_60887520_60890889	0.52328	Testis	0.96917	ERCC8	intron_5_60183347_60186716	ENSG00000049167.16	-0.638298
intron_6_31400763_31402157	0.523344	Testis	0.96917	MICA	intron_6_31368540_31369934	ENSG00000204520.14	0.6382
intron_7_141531243_141551144	0.523351	Testis	0.96917	AGK-DT	intron_7_141231043_141250944	ENSG00000261570.2	0.638189
intron_8_9141668_9151347	0.523294	Testis	0.96917	PPP1R3B	intron_8_8999178_9008857	ENSG00000173281.5	-0.638276
intron_10_4833466_4835675	0.463394	Thyroid	0.969173	AKR1E2	intron_10_4875658_4877867	ENSG00000165568.18	0.73327
intron_13_49956895_49976333	0.444521	Nerve_Tibial	0.969181	DLEU2	intron_13_50531031_50550469	ENSG00000231607.15	-0.764581
intron_14_39118599_39122430	0.44467	Nerve_Tibial	0.969181	GEMIN2	intron_14_39587803_39591634	ENSG00000092208.19	0.764331
intron_15_78935750_78937035	0.444163	Nerve_Tibial	0.969181	CTSH	intron_15_79228092_79229377	ENSG00000103811.18	-0.765182
intron_16_590433_617208	0.44433	Nerve_Tibial	0.969181	RAB40C	intron_16_640433_667208	ENSG00000197562.10	0.764902
intron_16_67187138_67187225	0.444181	Nerve_Tibial	0.969181	EXOC3L1	intron_16_67221041_67221128	ENSG00000179044.16	-0.765152
intron_17_1513554_1513872	0.444331	Nerve_Tibial	0.969181	INPP5K	intron_17_1416848_1417166	ENSG00000132376.20	0.764901
intron_17_1513979_1515888	0.444331	Nerve_Tibial	0.969181	INPP5K	intron_17_1417273_1419182	ENSG00000132376.20	0.764901
intron_17_2372488_2372953	0.44467	Nerve_Tibial	0.969181	SGSM2	intron_17_2275782_2276247	ENSG00000141258.13	-0.764331
intron_17_2373081_2373331	0.44467	Nerve_Tibial	0.969181	SGSM2	intron_17_2276375_2276625	ENSG00000141258.13	0.764331
intron_17_27601401_27603834	0.444574	Nerve_Tibial	0.969181	KSR1	intron_17_25928427_25930860	ENSG00000141068.15	-0.764493
intron_18_47130328_47134496	0.444648	Nerve_Tibial	0.969181	ENSG00000267228	intron_18_44656699_44660867	ENSG00000267228.7	0.764368
intron_18_47130328_47134496	0.444648	Nerve_Tibial	0.969181	HDHD2	intron_18_44656699_44660867	ENSG00000167220.12	0.764368
intron_19_49811467_49811631	0.444658	Nerve_Tibial	0.969181	FUZ	intron_19_50314724_50314888	ENSG00000010361.14	0.76435
intron_19_49811491_49811631	0.444658	Nerve_Tibial	0.969181	FUZ	intron_19_50314748_50314888	ENSG00000010361.14	-0.76435
intron_1_236143036_236178414	0.444697	Nerve_Tibial	0.969181	GPR137B	intron_1_236306336_236341714	ENSG00000077585.14	0.764286
intron_1_84656005_84656348	0.44456	Nerve_Tibial	0.969181	SSX2IP	intron_1_85121688_85122031	ENSG00000117155.17	0.764516
intron_3_185658409_185675296	0.444683	Nerve_Tibial	0.969181	IGF2BP2	intron_3_185376197_185393084	ENSG00000073792.16	0.76431
intron_3_38008636_38009042	0.444095	Nerve_Tibial	0.969181	PLCD1	intron_3_38050127_38050533	ENSG00000187091.14	-0.765297
intron_7_65065133_65066253	0.444697	Nerve_Tibial	0.969181	CCT6P3	intron_7_64525511_64526631	ENSG00000290860.1	0.764286
intron_7_65065133_65066253	0.444697	Nerve_Tibial	0.969181	CCT6P3	intron_7_64525511_64526631	ENSG00000234585.7	0.764286
intron_9_2523157_2525538	0.444447	Nerve_Tibial	0.969181	VLDLR-AS1	intron_9_2523157_2525538	ENSG00000236404.12	-0.764706
intron_9_69185204_69212548	0.444255	Nerve_Tibial	0.969181	TJP2	intron_9_71800120_71827464	ENSG00000119139.21	-0.765027
intron_11_64227132_64227568	0.499247	Prostate	0.969182	NUDT22	intron_11_63994604_63995040	ENSG00000149761.9	-0.675676
intron_11_66422941_66423578	0.498872	Prostate	0.969182	NPAS4	intron_11_66190412_66191049	ENSG00000174576.10	0.676266
intron_12_106978771_106980621	0.499005	Prostate	0.969182	MTERF2	intron_12_107372549_107374399	ENSG00000120832.10	-0.676056
intron_12_106978771_106985115	0.499005	Prostate	0.969182	MTERF2	intron_12_107372549_107378893	ENSG00000120832.10	0.676056
intron_14_24001084_24001384	0.499334	Prostate	0.969182	DHRS4L2	intron_14_24470293_24470593	ENSG00000187630.18	-0.675538
intron_14_55633341_55634526	0.499188	Prostate	0.969182	KTN1	intron_14_56100059_56101244	ENSG00000126777.18	-0.675768
intron_15_43186233_43189199	0.499207	Prostate	0.969182	CCNDBP1	intron_15_43478431_43481397	ENSG00000166946.14	0.675738
intron_15_72250957_72251207	0.498536	Prostate	0.969182	PARP6	intron_15_72543298_72543548	ENSG00000137817.17	-0.676796
intron_15_81297078_81299380	0.499247	Prostate	0.969182	IL16	intron_15_81589419_81591721	ENSG00000172349.19	0.675676
intron_16_89701233_89701491	0.499297	Prostate	0.969182	SPATA2L	intron_16_89767641_89767899	ENSG00000158792.16	-0.675596
intron_16_89701233_89701628	0.499297	Prostate	0.969182	SPATA2L	intron_16_89767641_89768036	ENSG00000158792.16	0.675596
intron_17_47945612_47945861	0.498573	Prostate	0.969182	PNPO	intron_17_46022978_46023227	ENSG00000108439.11	0.676737
intron_17_69175513_69178920	0.499005	Prostate	0.969182	ABCA10	intron_17_67171654_67175061	ENSG00000154263.18	0.676056
intron_17_69179008_69182153	0.499005	Prostate	0.969182	ABCA10	intron_17_67175149_67178294	ENSG00000154263.18	0.676056
intron_17_8232475_8232906	0.499152	Prostate	0.969182	CTC1	intron_17_8135793_8136224	ENSG00000178971.17	-0.675824
intron_2_215349249_215349536	0.498876	Prostate	0.969182	ATIC	intron_2_216213972_216214259	ENSG00000138363.15	0.676259
intron_2_55577356_55578247	0.499341	Prostate	0.969182	PPP4R3B	intron_2_55804492_55805383	ENSG00000275052.5	-0.675526
intron_2_95157439_95159240	0.499005	Prostate	0.969182	ENSG00000289685	intron_2_95823184_95824985	ENSG00000289685.2	0.676056
intron_2_95157439_95159240	0.499005	Prostate	0.969182	ZNF514	intron_2_95823184_95824985	ENSG00000144026.14	0.676056
intron_2_99156426_99161957	0.498876	Prostate	0.969182	LIPT1	intron_2_99772889_99778420	ENSG00000144182.17	-0.676259
intron_3_126180544_126208326	0.499055	Prostate	0.969182	ALDH1L1-AS2	intron_3_125899387_125927169	ENSG00000246022.4	0.675978
intron_4_82448021_82451043	0.498906	Prostate	0.969182	ENOPH1	intron_4_83369174_83372196	ENSG00000145293.17	-0.676211
intron_5_64977238_65018159	0.498615	Prostate	0.969182	CWC27	intron_5_64273065_64313986	ENSG00000153015.17	-0.676671
intron_5_876212_878355	0.499104	Prostate	0.969182	BRD9	intron_5_876327_878470	ENSG00000028310.18	0.6759
intron_7_38240166_38242428	0.499172	Prostate	0.969182	TRGC2	intron_7_38279767_38282029	ENSG00000227191.8	0.675793
intron_10_34269899_34284135	0.479774	Cells_EBV-transformed_lymphocytes	0.969185	PARD3	intron_10_34558827_34573063	ENSG00000148498.17	0.706667
intron_12_119998736_120061710	0.479774	Cells_EBV-transformed_lymphocytes	0.969185	BICDL1	intron_12_120436540_120499514	ENSG00000135127.12	0.706667
intron_15_72346710_72347686	0.470908	Brain_Substantia_nigra	0.969192	HEXA	intron_15_72639051_72640027	ENSG00000213614.11	0.721003
intron_15_72346710_72348048	0.470908	Brain_Substantia_nigra	0.969192	HEXA	intron_15_72639051_72640389	ENSG00000213614.11	-0.721003
intron_17_78119046_78119297	0.470924	Brain_Substantia_nigra	0.969192	TMC6	intron_17_76115127_76115378	ENSG00000141524.19	-0.720977
intron_12_56182079_56183861	0.463128	Vagina	0.969193	SMARCC2	intron_12_56575863_56577645	ENSG00000139613.12	-0.733706
intron_2_241678649_241680229	0.463136	Vagina	0.969193	DTYMK	intron_2_242618064_242619644	ENSG00000168393.13	-0.733693
intron_2_36729491_36743100	0.463069	Vagina	0.969193	VIT	intron_2_36956634_36970243	ENSG00000205221.13	0.733802
intron_3_66221127_66243203	0.463082	Vagina	0.969193	SLC25A26	intron_3_66271553_66293627	ENSG00000144741.19	-0.733781
intron_8_1763885_1770932	0.462806	Brain_Hippocampus	0.969193	CLN8	intron_8_1712051_1719098	ENSG00000182372.10	-0.734234
intron_8_22228909_22231796	0.462776	Brain_Hippocampus	0.969193	PHYHIP	intron_8_22086422_22089309	ENSG00000168490.14	0.734284
intron_10_31854206_31861395	0.479435	Adrenal_Gland	0.969194	ARHGAP12	intron_10_32143134_32150323	ENSG00000165322.18	0.707212
intron_10_80408643_80420466	0.480261	Adrenal_Gland	0.969194	PRXL2A	intron_10_82168399_82180222	ENSG00000122378.14	-0.705882
intron_12_10118590_10123245	0.479711	Adrenal_Gland	0.969194	CLEC7A	intron_12_10271189_10275844	ENSG00000172243.18	-0.706767
intron_15_83139275_83151215	0.480261	Adrenal_Gland	0.969194	HDGFL3	intron_15_83808027_83819967	ENSG00000166503.9	-0.705882
intron_16_87708466_87709265	0.479542	Adrenal_Gland	0.969194	KLHDC4	intron_16_87742072_87742871	ENSG00000104731.14	0.70704
intron_17_32333520_32334469	0.480006	Adrenal_Gland	0.969194	C17orf75	intron_17_30660539_30661488	ENSG00000108666.10	0.706294
intron_17_44189299_44189424	0.479774	Adrenal_Gland	0.969194	TMUB2	intron_17_42266667_42266792	ENSG00000168591.16	-0.706667
intron_19_18472882_18521921	0.479823	Adrenal_Gland	0.969194	ELL	intron_19_18583692_18632731	ENSG00000105656.13	0.706587
intron_1_19144907_19145793	0.479993	Adrenal_Gland	0.969194	UBR4	intron_1_19471401_19472287	ENSG00000127481.15	-0.706314
intron_1_205662126_205662833	0.479563	Adrenal_Gland	0.969194	SLC45A3	intron_1_205631254_205631961	ENSG00000158715.6	-0.707006
intron_20_41357447_41357882	0.479631	Adrenal_Gland	0.969194	LPIN3	intron_20_39986087_39986522	ENSG00000132793.12	-0.706897
intron_20_50830380_50841766	0.479828	Adrenal_Gland	0.969194	BCAS4	intron_20_49446917_49458303	ENSG00000124243.19	0.70658
intron_20_6015490_6031285	0.480261	Adrenal_Gland	0.969194	CRLS1	intron_20_5996136_6011931	ENSG00000088766.12	0.705882
intron_20_6015490_6031285	0.480261	Adrenal_Gland	0.969194	ENSG00000286235	intron_20_5996136_6011931	ENSG00000286235.1	0.705882
intron_20_6015490_6032012	0.480261	Adrenal_Gland	0.969194	CRLS1	intron_20_5996136_6012658	ENSG00000088766.12	0.705882
intron_22_30615787_30617330	0.480244	Adrenal_Gland	0.969194	TCN2	intron_22_31011774_31013317	ENSG00000185339.10	0.705911
intron_2_46905982_46907810	0.479822	Adrenal_Gland	0.969194	MCFD2	intron_2_47133121_47134949	ENSG00000180398.13	0.70659
intron_3_146077924_146079116	0.479774	Adrenal_Gland	0.969194	PLOD2	intron_3_145795711_145796903	ENSG00000152952.14	0.706667
intron_4_152829726_152863606	0.480261	Adrenal_Gland	0.969194	ARFIP1	intron_4_153750878_153784758	ENSG00000164144.16	0.705882
intron_5_140642053_140642315	0.480261	Adrenal_Gland	0.969194	TMCO6	intron_5_140021638_140021900	ENSG00000113119.13	-0.705882
intron_7_4785684_4786250	0.479989	Adrenal_Gland	0.969194	AP5Z1	intron_7_4825315_4825881	ENSG00000242802.9	0.70632
intron_9_136668362_136668557	0.480261	Adrenal_Gland	0.969194	EGFL7	intron_9_139562814_139563009	ENSG00000172889.16	-0.705882
intron_9_2017207_2028987	0.480261	Adrenal_Gland	0.969194	SMARCA2	intron_9_2017207_2028987	ENSG00000080503.25	0.705882
intron_9_96484633_96488089	0.479864	Adrenal_Gland	0.969194	HABP4	intron_9_99246915_99250371	ENSG00000130956.14	-0.706522
intron_10_13648230_13654353	0.589662	Brain_Cerebellum	0.969195	PRPF18	intron_10_13690230_13696353	ENSG00000165630.15	-0.539326
intron_10_15135418_15140987	0.58956	Brain_Cerebellum	0.969195	NMT2	intron_10_15177417_15182986	ENSG00000152465.18	0.539474
intron_10_15135418_15141422	0.58956	Brain_Cerebellum	0.969195	NMT2	intron_10_15177417_15183421	ENSG00000152465.18	-0.539474
intron_11_10634071_10652025	0.588499	Brain_Cerebellum	0.969195	IRAG1	intron_11_10655618_10673572	ENSG00000072952.20	-0.541012
intron_11_68906242_68908145	0.589598	Brain_Cerebellum	0.969195	IGHMBP2	intron_11_68673710_68675613	ENSG00000132740.10	0.539419
intron_12_1967910_1993264	0.589096	Brain_Cerebellum	0.969195	DCP1B	intron_12_2077076_2102430	ENSG00000151065.14	-0.540146
intron_12_26938710_26954145	0.588519	Brain_Cerebellum	0.969195	FGFR1OP2	intron_12_27091643_27107078	ENSG00000111790.14	-0.540984
intron_13_21381546_21381901	0.589676	Brain_Cerebellum	0.969195	ZDHHC20	intron_13_21955685_21956040	ENSG00000180776.17	0.539305
intron_13_21381546_21382920	0.589676	Brain_Cerebellum	0.969195	ZDHHC20	intron_13_21955685_21957059	ENSG00000180776.17	0.539305
intron_13_21381549_21381901	0.589676	Brain_Cerebellum	0.969195	ZDHHC20	intron_13_21955688_21956040	ENSG00000180776.17	-0.539305
intron_13_21381549_21382920	0.589676	Brain_Cerebellum	0.969195	ZDHHC20	intron_13_21955688_21957059	ENSG00000180776.17	0.539305
intron_13_43023734_43065686	0.58894	Brain_Cerebellum	0.969195	DNAJC15	intron_13_43597870_43639822	ENSG00000120675.6	-0.540373
intron_13_79344794_79353153	0.589096	Brain_Cerebellum	0.969195	RBM26	intron_13_79918929_79927288	ENSG00000139746.16	-0.540146
intron_13_79344794_79354439	0.589096	Brain_Cerebellum	0.969195	RBM26	intron_13_79918929_79928574	ENSG00000139746.16	0.540146
intron_15_30968010_30974314	0.589416	Brain_Cerebellum	0.969195	MTMR10	intron_15_31260213_31266517	ENSG00000166912.17	0.539683
intron_15_49615243_49620700	0.589457	Brain_Cerebellum	0.969195	FAM227B	intron_15_49907440_49912897	ENSG00000166262.16	0.539623
intron_15_90466091_90466269	0.589096	Brain_Cerebellum	0.969195	IQGAP1	intron_15_91009323_91009501	ENSG00000140575.13	0.540146
intron_16_19710586_19711372	0.588891	Brain_Cerebellum	0.969195	KNOP1	intron_16_19721908_19722694	ENSG00000103550.14	-0.540444
intron_16_84595_86668	0.588519	Brain_Cerebellum	0.969195	NPRL3	intron_16_134594_136667	ENSG00000103148.17	0.540984
intron_17_29116455_29118045	0.589589	Brain_Cerebellum	0.969195	MYO18A	intron_17_27443473_27445063	ENSG00000196535.20	0.539432
intron_17_69197122_69201500	0.588975	Brain_Cerebellum	0.969195	ABCA10	intron_17_67193263_67197641	ENSG00000154263.18	0.540323
intron_17_78119392_78120653	0.588975	Brain_Cerebellum	0.969195	TMC6	intron_17_76115473_76116734	ENSG00000141524.19	-0.540323
intron_17_78119392_78121013	0.588975	Brain_Cerebellum	0.969195	TMC6	intron_17_76115473_76117094	ENSG00000141524.19	-0.540323
intron_17_82406482_82409368	0.58849	Brain_Cerebellum	0.969195	OGFOD3	intron_17_80364358_80367244	ENSG00000181396.13	-0.541026
intron_19_11349083_11349654	0.588918	Brain_Cerebellum	0.969195	CCDC159	intron_19_11459759_11460330	ENSG00000183401.12	-0.540404
intron_19_17217462_17218364	0.589632	Brain_Cerebellum	0.969195	USE1	intron_19_17328271_17329173	ENSG00000053501.14	0.53937
intron_19_49704787_49705007	0.589039	Brain_Cerebellum	0.969195	CPT1C	intron_19_50208044_50208264	ENSG00000169169.15	0.54023
intron_19_58276429_58277183	0.588824	Brain_Cerebellum	0.969195	ZNF544	intron_19_58787795_58788549	ENSG00000198131.15	-0.540541
intron_1_15721388_15725317	0.589197	Brain_Cerebellum	0.969195	PLEKHM2	intron_1_16047883_16051812	ENSG00000116786.13	-0.54
intron_1_160356754_160358149	0.588246	Brain_Cerebellum	0.969195	NCSTN	intron_1_160326544_160327939	ENSG00000162736.18	-0.541379
intron_1_160357253_160358149	0.588246	Brain_Cerebellum	0.969195	NCSTN	intron_1_160327043_160327939	ENSG00000162736.18	0.541379
intron_1_212791987_212795095	0.588824	Brain_Cerebellum	0.969195	TATDN3	intron_1_212965329_212968437	ENSG00000203705.11	-0.540541
intron_1_227735499_227747692	0.589495	Brain_Cerebellum	0.969195	SNAP47	intron_1_227923200_227935393	ENSG00000143740.15	0.539568
intron_1_246780583_246789508	0.589255	Brain_Cerebellum	0.969195	LINC01341	intron_1_246943885_246952810	ENSG00000227953.7	-0.539915
intron_1_52602547_52606684	0.588441	Brain_Cerebellum	0.969195	GPX7	intron_1_53068219_53072356	ENSG00000116157.6	-0.541096
intron_2_101006071_101018998	0.589294	Brain_Cerebellum	0.969195	RPL31	intron_2_101622533_101635460	ENSG00000071082.11	-0.53986
intron_2_238275897_238277131	0.589123	Brain_Cerebellum	0.969195	PER2	intron_2_239184538_239185772	ENSG00000132326.13	-0.540107
intron_3_119643449_119648119	0.588441	Brain_Cerebellum	0.969195	POPDC2	intron_3_119362296_119366966	ENSG00000121577.14	0.541096
intron_3_195984276_195985627	0.58839	Brain_Cerebellum	0.969195	SDHAP1	intron_3_195711147_195712498	ENSG00000290763.1	-0.54117
intron_3_33134265_33142395	0.589495	Brain_Cerebellum	0.969195	CRTAP	intron_3_33175757_33183887	ENSG00000170275.15	0.539568
intron_3_37355187_37366080	0.588144	Brain_Cerebellum	0.969195	GOLGA4	intron_3_37396678_37407571	ENSG00000144674.19	0.541528
intron_3_42758351_42786028	0.588703	Brain_Cerebellum	0.969195	ENSG00000280571	intron_3_42799843_42827520	ENSG00000280571.2	0.540717
intron_4_1073662_1085896	0.58804	Brain_Cerebellum	0.969195	RNF212	intron_4_1067450_1079684	ENSG00000178222.14	0.541679
intron_4_144995603_145064572	0.589495	Brain_Cerebellum	0.969195	ANAPC10	intron_4_145916755_145985724	ENSG00000164162.14	-0.539568
intron_4_144995603_145081660	0.589495	Brain_Cerebellum	0.969195	ANAPC10	intron_4_145916755_146002812	ENSG00000164162.14	0.539568
intron_4_41676462_41680006	0.589096	Brain_Cerebellum	0.969195	LIMCH1	intron_4_41678479_41682023	ENSG00000064042.18	0.540146
intron_5_140679883_140690855	0.589096	Brain_Cerebellum	0.969195	HARS1	intron_5_140059468_140070440	ENSG00000170445.16	0.540146
intron_5_151452491_151458788	0.58914	Brain_Cerebellum	0.969195	SLC36A1	intron_5_150832052_150838349	ENSG00000123643.13	-0.540083
intron_8_68306598_68308860	0.588921	Brain_Cerebellum	0.969195	C8orf34-AS1	intron_8_69218833_69221095	ENSG00000248801.7	0.540401
intron_8_94930728_94939860	0.589319	Brain_Cerebellum	0.969195	TP53INP1	intron_8_95942956_95952088	ENSG00000164938.14	-0.539823
intron_9_132400258_132401455	0.58859	Brain_Cerebellum	0.969195	TTF1	intron_9_135275645_135276842	ENSG00000125482.13	-0.540881
intron_9_135865364_135866456	0.58937	Brain_Cerebellum	0.969195	CAMSAP1	intron_9_138757210_138758302	ENSG00000130559.19	-0.539749
intron_19_2832494_2833163	0.479774	Brain_Amygdala	0.969195	ZNF554	intron_19_2832492_2833161	ENSG00000172006.12	0.706667
intron_19_2832494_2833681	0.479774	Brain_Amygdala	0.969195	ZNF554	intron_19_2832492_2833679	ENSG00000172006.12	-0.706667
intron_3_41200381_41224021	0.5119	Colon_Sigmoid	0.969196	CTNNB1	intron_3_41241872_41265512	ENSG00000168036.18	0.655882
intron_13_26671989_26680035	0.463431	Thyroid	0.969196	WASF3	intron_13_27246126_27254172	ENSG00000132970.14	-0.733208
intron_12_900670_901561	0.532602	smultixcan	0.969196	WNK1	intron_12_1009836_1010727	ENSG00000060237.19	-0.210353
intron_19_27777638_27793000	0.532605	smultixcan	0.969196	LINC00662	intron_19_28268546_28283908	ENSG00000261824.8	-0.617982
intron_10_3105159_3105393	0.532634	smultixcan	0.969197	PFKP	intron_10_3147351_3147585	ENSG00000067057.19	-0.212661
intron_14_66489037_66490742	0.532663	smultixcan	0.969197	CCDC196	intron_14_66955755_66957460	ENSG00000196553.15	-0.623947
intron_17_6703138_6703878	0.532649	smultixcan	0.969197	SLC13A5	intron_17_6606457_6607197	ENSG00000141485.17	-0.623967
intron_18_3247587_3253233	0.53265	smultixcan	0.969197	MYL12A	intron_18_3247585_3253231	ENSG00000101608.13	0.366583
intron_8_142676208_142681705	0.532641	smultixcan	0.969197	JRK	intron_8_143757626_143763123	ENSG00000234616.9	-0.618744
intron_17_75514208_75515401	0.47639	Ovary	0.969197	CASKIN2	intron_17_73510289_73511482	ENSG00000177303.10	-0.712121
intron_2_237967132_237973092	0.476419	Ovary	0.969197	UBE2F-SCLY	intron_2_238875774_238881734	ENSG00000258984.5	0.712074
intron_2_237967132_237973092	0.476419	Ovary	0.969197	UBE2F	intron_2_238875774_238881734	ENSG00000184182.19	0.712074
intron_5_43648182_43649147	0.444732	Nerve_Tibial	0.969198	NNT	intron_5_43648284_43649249	ENSG00000112992.18	-0.764228
intron_14_24331356_24331788	0.589763	Brain_Cerebellum	0.969199	ADCY4	intron_14_24800562_24800994	ENSG00000129467.14	-0.539179
intron_16_582309_582883	0.589747	Brain_Cerebellum	0.969199	PIGQ	intron_16_632309_632883	ENSG00000007541.17	-0.539202
intron_17_18911251_18917432	0.589769	Brain_Cerebellum	0.969199	PRPSAP2	intron_17_18814564_18820745	ENSG00000141127.15	-0.539171
intron_8_61644632_61646750	0.553467	Brain_Putamen_basal_ganglia	0.9692	ASPH	intron_8_62557191_62559309	ENSG00000198363.18	-0.592573
intron_10_98163397_98186467	0.480512	Lung	0.9692	R3HCC1L	intron_10_99923154_99946224	ENSG00000166024.14	0.705479
intron_10_110130486_110132305	0.479177	Stomach	0.969203	ADD3	intron_10_111890244_111892063	ENSG00000148700.15	0.707627
intron_10_26755741_26759062	0.478839	Stomach	0.969203	ABI1	intron_10_27044670_27047991	ENSG00000136754.18	0.708171
intron_10_26755741_26765218	0.478839	Stomach	0.969203	ABI1	intron_10_27044670_27054147	ENSG00000136754.18	0.708171
intron_10_30845573_30848531	0.478631	Stomach	0.969203	ZNF438	intron_10_31134502_31137460	ENSG00000183621.15	0.708506
intron_10_95410777_95414494	0.477283	Stomach	0.969203	SORBS1	intron_10_97170534_97174251	ENSG00000095637.23	0.71068
intron_10_95410777_95421961	0.477283	Stomach	0.969203	SORBS1	intron_10_97170534_97181718	ENSG00000095637.23	0.71068
intron_10_96209907_96216653	0.477998	Stomach	0.969203	BLNK	intron_10_97969663_97976409	ENSG00000095585.18	-0.709525
intron_11_18292019_18292899	0.478427	Stomach	0.969203	HPS5	intron_11_18313566_18314446	ENSG00000110756.18	0.708835
intron_11_47489024_47552992	0.47926	Stomach	0.969203	CELF1	intron_11_47510576_47574544	ENSG00000149187.19	0.707494
intron_11_77879127_77883832	0.479369	Stomach	0.969203	INTS4	intron_11_77590173_77594878	ENSG00000149262.19	0.707317
intron_11_86447207_86448150	0.47832	Stomach	0.969203	ME3	intron_11_86158249_86159192	ENSG00000151376.18	-0.709007
intron_12_50435624_50437735	0.479369	Stomach	0.969203	LARP4	intron_12_50829407_50831518	ENSG00000161813.23	0.707317
intron_12_50437838_50440439	0.477687	Stomach	0.969203	LARP4	intron_12_50831621_50834222	ENSG00000161813.23	-0.710027
intron_12_50453672_50454314	0.477687	Stomach	0.969203	LARP4	intron_12_50847455_50848097	ENSG00000161813.23	-0.710027
intron_14_72939902_72940220	0.477068	Stomach	0.969203	DCAF4	intron_14_73406610_73406928	ENSG00000119599.17	-0.711027
intron_14_73893932_73896316	0.478352	Stomach	0.969203	ZNF410	intron_14_74360635_74363019	ENSG00000119725.21	-0.708955
intron_16_22280376_22283887	0.477266	Stomach	0.969203	EEF2K	intron_16_22291697_22295208	ENSG00000103319.12	0.710706
intron_16_58392787_58404499	0.478893	Stomach	0.969203	GINS3	intron_16_58426691_58438403	ENSG00000181938.14	0.708084
intron_16_67375412_67378589	0.477059	Stomach	0.969203	LRRC36	intron_16_67409315_67412492	ENSG00000159708.18	-0.711041
intron_16_74716599_74718988	0.478738	Stomach	0.969203	FA2H	intron_16_74750497_74752886	ENSG00000103089.9	0.708333
intron_16_87708466_87709265	0.478908	Stomach	0.969203	KLHDC4	intron_16_87742072_87742871	ENSG00000104731.14	0.708059
intron_16_88826838_88831998	0.479266	Stomach	0.969203	GALNS	intron_16_88893246_88898406	ENSG00000141012.13	-0.707483
intron_16_89723183_89723279	0.477467	Stomach	0.969203	ZNF276	intron_16_89789591_89789687	ENSG00000158805.12	-0.710383
intron_17_41819399_41819530	0.479369	Stomach	0.969203	FKBP10	intron_17_39975651_39975782	ENSG00000141756.20	-0.707317
intron_17_41819675_41820269	0.479369	Stomach	0.969203	FKBP10	intron_17_39975927_39976521	ENSG00000141756.20	-0.707317
intron_17_54905567_54912666	0.478738	Stomach	0.969203	TOM1L1	intron_17_52982928_52990027	ENSG00000141198.16	0.708333
intron_17_5501872_5517746	0.479	Stomach	0.969203	NLRP1	intron_17_5405192_5421066	ENSG00000091592.17	0.707912
intron_18_10526158_10530770	0.478927	Stomach	0.969203	NAPG	intron_18_10526155_10530767	ENSG00000134265.13	-0.708029
intron_18_34593538_34679468	0.479136	Stomach	0.969203	DTNA	intron_18_32173502_32259432	ENSG00000134769.23	0.707692
intron_19_18437105_18437599	0.478421	Stomach	0.969203	ISYNA1	intron_19_18547915_18548409	ENSG00000105655.19	-0.708844
intron_19_19121819_19130156	0.478622	Stomach	0.969203	TMEM161A	intron_19_19232628_19240965	ENSG00000064545.15	-0.70852
intron_19_33388081_33391295	0.477614	Stomach	0.969203	PEPD	intron_19_33878987_33882201	ENSG00000124299.16	0.710145
intron_19_40348768_40365553	0.47797	Stomach	0.969203	PLD3	intron_19_40854675_40871460	ENSG00000105223.21	-0.709571
intron_19_40348768_40366419	0.47797	Stomach	0.969203	PLD3	intron_19_40854675_40872326	ENSG00000105223.21	0.709571
intron_19_40725439_40729202	0.479384	Stomach	0.969203	ITPKC	intron_19_41231344_41235107	ENSG00000086544.4	-0.707294
intron_1_150076312_150076916	0.478738	Stomach	0.969203	VPS45	intron_1_150048390_150048994	ENSG00000136631.16	-0.708333
intron_1_150077231_150077669	0.478738	Stomach	0.969203	VPS45	intron_1_150049309_150049747	ENSG00000136631.16	0.708333
intron_1_154334591_154337348	0.47749	Stomach	0.969203	ATP8B2	intron_1_154307067_154309824	ENSG00000143515.20	0.710345
intron_1_212796590_212797112	0.47753	Stomach	0.969203	TATDN3	intron_1_212969932_212970454	ENSG00000203705.11	0.71028
intron_1_235119406_235119818	0.478535	Stomach	0.969203	TOMM20	intron_1_235282721_235283133	ENSG00000173726.11	0.708661
intron_1_45552563_45561789	0.478927	Stomach	0.969203	AKR1A1	intron_1_46018235_46027461	ENSG00000117448.14	-0.708029
intron_1_46613371_46616711	0.478927	Stomach	0.969203	MOB3C	intron_1_47079043_47082383	ENSG00000142961.16	0.708029
intron_20_284081_289559	0.478982	Stomach	0.969203	C20orf96	intron_20_264722_270200	ENSG00000196476.12	-0.707941
intron_20_45407779_45408460	0.477181	Stomach	0.969203	DBNDD2	intron_20_44036419_44037100	ENSG00000244274.9	-0.710843
intron_21_37121979_37122983	0.477551	Stomach	0.969203	TTC3	intron_21_38494279_38495283	ENSG00000182670.14	0.710247
intron_22_23971623_23973768	0.478744	Stomach	0.969203	DDT	intron_22_24313812_24315957	ENSG00000099977.16	-0.708324
intron_22_30426844_30427240	0.478927	Stomach	0.969203	MTFP1	intron_22_30822832_30823227	ENSG00000242114.6	-0.708029
intron_22_30426844_30428462	0.478927	Stomach	0.969203	MTFP1	intron_22_30822832_30824449	ENSG00000242114.6	-0.708029
intron_2_102171918_102172687	0.47927	Stomach	0.969203	IL1R1	intron_2_102788378_102789147	ENSG00000115594.12	-0.707477
intron_2_110124063_110125637	0.477275	Stomach	0.969203	NPHP1	intron_2_110881640_110883214	ENSG00000144061.14	-0.710692
intron_3_126439727_126441765	0.476936	Stomach	0.969203	ZXDC	intron_3_126158570_126160608	ENSG00000070476.15	-0.71124
intron_3_183447947_183452078	0.478738	Stomach	0.969203	LINC00888	intron_3_183165735_183169866	ENSG00000291106.1	0.708333
intron_3_195658165_195661756	0.478927	Stomach	0.969203	MUC20-OT1	intron_3_195385036_195388627	ENSG00000242086.8	-0.708029
intron_3_195658165_195661756	0.478927	Stomach	0.969203	SDHAP2	intron_3_195385036_195388627	ENSG00000215837.7	-0.708029
intron_3_195967990_195968219	0.478927	Stomach	0.969203	SDHAP1	intron_3_195694861_195695090	ENSG00000290763.1	0.708029
intron_3_195967990_195971323	0.478927	Stomach	0.969203	SDHAP1	intron_3_195694861_195698194	ENSG00000185485.15	-0.708029
intron_3_45719601_45722000	0.479144	Stomach	0.969203	SACM1L	intron_3_45761093_45763492	ENSG00000211456.14	-0.707679
intron_4_15052584_15054128	0.478223	Stomach	0.969203	CPEB2	intron_4_15054208_15055752	ENSG00000137449.17	-0.709163
intron_4_16191523_16202462	0.477507	Stomach	0.969203	TAPT1	intron_4_16193146_16204085	ENSG00000169762.17	0.710317
intron_4_26584292_26613169	0.478188	Stomach	0.969203	TBC1D19	intron_4_26585914_26614791	ENSG00000109680.11	0.70922
intron_4_73585364_73587840	0.478899	Stomach	0.969203	RASSF6	intron_4_74451081_74453557	ENSG00000169435.14	0.708075
intron_6_169457634_169582836	0.476907	Stomach	0.969203	WDR27	intron_6_169857729_169982932	ENSG00000184465.16	-0.711286
intron_7_102749417_102751692	0.477739	Stomach	0.969203	FAM185A	intron_7_102389864_102392139	ENSG00000222011.9	0.709944
intron_7_139148377_139160948	0.478055	Stomach	0.969203	TTC26	intron_7_138833123_138845694	ENSG00000105948.13	-0.709434
intron_7_2235564_2239418	0.478124	Stomach	0.969203	MRM2	intron_7_2275199_2279053	ENSG00000122687.19	-0.709322
intron_8_144497453_144498770	0.478827	Stomach	0.969203	PPP1R16A	intron_8_145722836_145724153	ENSG00000160972.10	-0.708191
intron_8_73946820_73955911	0.477252	Stomach	0.969203	ELOC	intron_8_74859055_74868146	ENSG00000154582.18	-0.710729
intron_8_78689373_78697407	0.477467	Stomach	0.969203	ZC2HC1A	intron_8_79601608_79609642	ENSG00000104427.13	0.710383
intron_9_125321562_125323798	0.477999	Stomach	0.969203	GAPVD1	intron_9_128083841_128086077	ENSG00000165219.23	0.709524
intron_9_91298076_91355883	0.477507	Stomach	0.969203	AUH	intron_9_94060358_94118165	ENSG00000148090.12	0.710317
intron_9_96364550_96368272	0.478155	Stomach	0.969203	SLC35D2	intron_9_99126832_99130554	ENSG00000130958.13	0.709273
intron_6_114536066_114543793	0.523387	Testis	0.969204	ENSG00000226079	intron_6_114857230_114864957	ENSG00000226079.2	-0.638133
intron_6_26428107_26428643	0.499382	Prostate	0.969204	BTN2A3P	intron_6_26428335_26428871	ENSG00000291104.1	0.675462
intron_15_30908258_30910614	0.479923	Brain_Nucleus_accumbens_basal_ganglia	0.969208	FAN1	intron_15_31200461_31202817	ENSG00000198690.10	-0.706426
intron_15_30910815_30913858	0.479923	Brain_Nucleus_accumbens_basal_ganglia	0.969208	FAN1	intron_15_31203018_31206061	ENSG00000198690.10	0.706426
intron_15_83139275_83151215	0.480261	Brain_Nucleus_accumbens_basal_ganglia	0.969208	HDGFL3	intron_15_83808027_83819967	ENSG00000166503.9	-0.705882
intron_19_2832494_2833163	0.479774	Brain_Nucleus_accumbens_basal_ganglia	0.969208	ZNF554	intron_19_2832492_2833161	ENSG00000172006.12	0.706667
intron_19_2832494_2833681	0.479774	Brain_Nucleus_accumbens_basal_ganglia	0.969208	ZNF554	intron_19_2832492_2833679	ENSG00000172006.12	-0.706667
intron_20_18628233_18744100	0.480261	Brain_Nucleus_accumbens_basal_ganglia	0.969208	DTD1	intron_20_18608877_18724744	ENSG00000125821.13	0.705882
intron_20_18628233_18744100	0.480261	Brain_Nucleus_accumbens_basal_ganglia	0.969208	ENSG00000284776	intron_20_18608877_18724744	ENSG00000284776.1	0.705882
intron_20_6015490_6031285	0.480261	Brain_Nucleus_accumbens_basal_ganglia	0.969208	CRLS1	intron_20_5996136_6011931	ENSG00000088766.12	0.705882
intron_20_6015490_6031285	0.480261	Brain_Nucleus_accumbens_basal_ganglia	0.969208	ENSG00000286235	intron_20_5996136_6011931	ENSG00000286235.1	0.705882
intron_20_6015490_6032012	0.480261	Brain_Nucleus_accumbens_basal_ganglia	0.969208	CRLS1	intron_20_5996136_6012658	ENSG00000088766.12	0.705882
intron_20_6034555_6037074	0.480261	Brain_Nucleus_accumbens_basal_ganglia	0.969208	CRLS1	intron_20_6015201_6017720	ENSG00000088766.12	-0.705882
intron_20_6034555_6037074	0.480261	Brain_Nucleus_accumbens_basal_ganglia	0.969208	ENSG00000286235	intron_20_6015201_6017720	ENSG00000286235.1	-0.705882
intron_3_149185446_149186520	0.479957	Brain_Nucleus_accumbens_basal_ganglia	0.969208	CP	intron_3_148903233_148904307	ENSG00000047457.14	-0.706371
intron_4_30920345_31142473	0.480006	Brain_Nucleus_accumbens_basal_ganglia	0.969208	PCDH7	intron_4_30921967_31144095	ENSG00000169851.16	-0.706294
intron_9_132863778_132866904	0.480261	Brain_Nucleus_accumbens_basal_ganglia	0.969208	AK8	intron_9_135739165_135742291	ENSG00000165695.10	-0.705882
intron_9_136668362_136668557	0.480261	Brain_Nucleus_accumbens_basal_ganglia	0.969208	EGFL7	intron_9_139562814_139563009	ENSG00000172889.16	-0.705882
intron_9_2017207_2028987	0.480261	Brain_Nucleus_accumbens_basal_ganglia	0.969208	SMARCA2	intron_9_2017207_2028987	ENSG00000080503.25	0.705882
intron_9_96484633_96488089	0.479864	Brain_Nucleus_accumbens_basal_ganglia	0.969208	HABP4	intron_9_99246915_99250371	ENSG00000130956.14	-0.706522
intron_10_121480021_121483698	0.523646	Testis	0.969209	FGFR2	intron_10_123239535_123243212	ENSG00000066468.24	-0.637735
intron_11_12249246_12256785	0.523646	Testis	0.969209	MICAL2	intron_11_12270793_12278332	ENSG00000133816.19	-0.637736
intron_11_6478652_6478738	0.523495	Testis	0.969209	ARFIP2	intron_11_6499882_6499968	ENSG00000132254.13	-0.637967
intron_16_28871983_28872190	0.523681	Testis	0.969209	SH2B1	intron_16_28883304_28883511	ENSG00000178188.16	-0.637681
intron_18_23237245_23252960	0.52345	Testis	0.969209	CABLES1	intron_18_20817209_20832924	ENSG00000134508.13	0.638037
intron_18_33671866_33683405	0.523681	Testis	0.969209	ASXL3	intron_18_31251830_31263369	ENSG00000141431.14	0.637681
intron_1_58415485_58506060	0.523681	Testis	0.969209	OMA1	intron_1_58881157_58971732	ENSG00000162600.12	0.637681
intron_1_58481174_58506060	0.523681	Testis	0.969209	OMA1	intron_1_58946846_58971732	ENSG00000162600.12	-0.637681
intron_1_6089051_6090389	0.523497	Testis	0.969209	KCNAB2	intron_1_6149111_6150449	ENSG00000069424.16	0.637963
intron_22_27997739_27997986	0.523641	Testis	0.969209	TTC28-AS1	intron_22_28393727_28393974	ENSG00000235954.9	-0.637744
intron_2_24074194_24076200	0.523519	Testis	0.969209	SF3B6	intron_2_24297064_24299070	ENSG00000115128.7	-0.637931
intron_2_44743696_44754055	0.523692	Testis	0.969209	CAMKMT	intron_2_44970835_44981194	ENSG00000143919.15	0.637665
intron_4_128082305_128091001	0.523681	Testis	0.969209	LARP1B	intron_4_129003460_129012156	ENSG00000138709.20	-0.637681
intron_2_227531210_227533549	0.486993	Adipose_Visceral_Omentum	0.96921	AGFG1	intron_2_228395926_228398265	ENSG00000173744.18	-0.6951
intron_17_68433575_68434556	0.444999	Brain_Caudate_basal_ganglia	0.969211	WIPI1	intron_17_66429716_66430697	ENSG00000070540.13	-0.76378
intron_1_32631879_32633645	0.44506	Brain_Caudate_basal_ganglia	0.969211	ZBTB8OS	intron_1_33097480_33099246	ENSG00000176261.16	-0.763676
intron_1_32634792_32650429	0.44506	Brain_Caudate_basal_ganglia	0.969211	ZBTB8OS	intron_1_33100393_33116030	ENSG00000176261.16	0.763676
intron_1_32634792_32650433	0.44506	Brain_Caudate_basal_ganglia	0.969211	ZBTB8OS	intron_1_33100393_33116034	ENSG00000176261.16	0.763676
intron_2_10684612_10689796	0.445084	Brain_Caudate_basal_ganglia	0.969211	NOL10	intron_2_10824738_10829922	ENSG00000115761.17	-0.763636
intron_7_44656362_44666736	0.444933	Brain_Caudate_basal_ganglia	0.969211	OGDH	intron_7_44695961_44706335	ENSG00000105953.16	-0.763889
intron_1_214305250_214314762	0.603728	Brain_Cerebellar_Hemisphere	0.969213	SMYD2	intron_1_214478593_214488105	ENSG00000143499.14	-0.519048
intron_1_32194160_32194902	0.523714	Testis	0.969214	TXLNA	intron_1_32659761_32660503	ENSG00000084652.16	0.637631
intron_13_45008879_45014952	0.48881	Skin_Sun_Exposed_Lower_leg	0.969217	GPALPP1	intron_13_45583014_45589087	ENSG00000133114.18	0.692203
intron_22_20086683_20087162	0.44914	Uterus	0.969217	DGCR8	intron_22_20074206_20074685	ENSG00000128191.17	0.756849
intron_19_18472882_18521921	0.479823	Cells_EBV-transformed_lymphocytes	0.969218	ELL	intron_19_18583692_18632731	ENSG00000105656.13	0.706587
intron_12_104135532_104137376	0.427642	Small_Intestine_Terminal_Ileum	0.969227	NFYB	intron_12_104529310_104531154	ENSG00000120837.8	0.793233
intron_9_12776027_12821386	0.427621	Small_Intestine_Terminal_Ileum	0.969227	LURAP1L	intron_9_12776026_12821385	ENSG00000153714.6	0.793269
intron_10_101608937_101609367	0.474537	Brain_Spinal_cord_cervical_c-1	0.969228	DPCD	intron_10_103368694_103369124	ENSG00000166171.13	0.715116
intron_10_110006151_110100625	0.473702	Brain_Spinal_cord_cervical_c-1	0.969228	ADD3	intron_10_111765909_111860383	ENSG00000148700.15	-0.716469
intron_10_119580010_119581922	0.475761	Brain_Spinal_cord_cervical_c-1	0.969228	TIAL1	intron_10_121339522_121341434	ENSG00000151923.18	-0.713137
intron_10_12149961_12155778	0.470646	Brain_Spinal_cord_cervical_c-1	0.969228	SEC61A2	intron_10_12191960_12197777	ENSG00000065665.21	-0.721429
intron_10_3165527_3166229	0.469856	Brain_Spinal_cord_cervical_c-1	0.969228	PITRM1	intron_10_3207719_3208421	ENSG00000107959.17	-0.722714
intron_10_31852597_31861395	0.468154	Brain_Spinal_cord_cervical_c-1	0.969228	ARHGAP12	intron_10_32141525_32150323	ENSG00000165322.18	-0.725486
intron_10_4833466_4835675	0.471202	Brain_Spinal_cord_cervical_c-1	0.969228	AKR1E2	intron_10_4875658_4877867	ENSG00000165568.18	0.720524
intron_10_73498867_73499595	0.466431	Brain_Spinal_cord_cervical_c-1	0.969228	PPP3CB-AS1	intron_10_75258625_75259353	ENSG00000221817.12	-0.728298
intron_10_98162975_98163293	0.476695	Brain_Spinal_cord_cervical_c-1	0.969228	R3HCC1L	intron_10_99922732_99923050	ENSG00000166024.14	-0.711628
intron_11_113699693_113699962	0.473309	Brain_Spinal_cord_cervical_c-1	0.969228	TMPRSS5	intron_11_113570415_113570684	ENSG00000166682.13	0.717105
intron_11_134250338_134251130	0.471525	Brain_Spinal_cord_cervical_c-1	0.969228	THYN1	intron_11_134120232_134121024	ENSG00000151500.15	0.72
intron_11_134250343_134251130	0.471525	Brain_Spinal_cord_cervical_c-1	0.969228	THYN1	intron_11_134120237_134121024	ENSG00000151500.15	0.72
intron_11_17277095_17282789	0.465435	Brain_Spinal_cord_cervical_c-1	0.969228	NUCB2	intron_11_17298642_17304336	ENSG00000070081.18	0.729927
intron_11_1884024_1884280	0.47273	Brain_Spinal_cord_cervical_c-1	0.969228	LSP1	intron_11_1905254_1905510	ENSG00000130592.17	-0.718045
intron_11_30331800_30332866	0.465982	Brain_Spinal_cord_cervical_c-1	0.969228	ARL14EP	intron_11_30353347_30354413	ENSG00000152219.5	-0.729032
intron_11_59795482_59797283	0.469066	Brain_Spinal_cord_cervical_c-1	0.969228	STX3	intron_11_59562955_59564756	ENSG00000166900.17	0.724
intron_11_59797396_59800855	0.469066	Brain_Spinal_cord_cervical_c-1	0.969228	STX3	intron_11_59564869_59568328	ENSG00000166900.17	0.724
intron_11_62433891_62535003	0.468694	Brain_Spinal_cord_cervical_c-1	0.969228	AHNAK	intron_11_62201363_62302475	ENSG00000124942.14	0.724605
intron_11_62761904_62762542	0.46755	Brain_Spinal_cord_cervical_c-1	0.969228	POLR2G	intron_11_62529376_62530014	ENSG00000168002.12	-0.726471
intron_11_64909150_64909271	0.470926	Brain_Spinal_cord_cervical_c-1	0.969228	ATG2A	intron_11_64676622_64676743	ENSG00000110046.13	-0.720974
intron_11_65918218_65918910	0.470227	Brain_Spinal_cord_cervical_c-1	0.969228	C11orf68	intron_11_65685689_65686381	ENSG00000175573.7	-0.72211
intron_11_66002513_66003235	0.472661	Brain_Spinal_cord_cervical_c-1	0.969228	BANF1	intron_11_65769984_65770706	ENSG00000175334.8	0.718155
intron_11_66257730_66258547	0.465336	Brain_Spinal_cord_cervical_c-1	0.969228	KLC2	intron_11_66025201_66026018	ENSG00000174996.12	-0.730088
intron_11_72688537_72693325	0.476643	Brain_Spinal_cord_cervical_c-1	0.969228	ARAP1	intron_11_72399582_72404370	ENSG00000186635.15	0.711712
intron_11_767368_771333	0.475051	Brain_Spinal_cord_cervical_c-1	0.969228	GATD1	intron_11_767368_771333	ENSG00000177225.17	-0.714286
intron_11_8111137_8126659	0.470158	Brain_Spinal_cord_cervical_c-1	0.969228	RIC3	intron_11_8132684_8148206	ENSG00000166405.16	-0.722222
intron_12_113428459_113429160	0.472737	Brain_Spinal_cord_cervical_c-1	0.969228	SDSL	intron_12_113866264_113866965	ENSG00000139410.15	-0.718033
intron_12_113428459_113434134	0.472737	Brain_Spinal_cord_cervical_c-1	0.969228	SDSL	intron_12_113866264_113871939	ENSG00000139410.15	0.718033
intron_12_119668403_119671495	0.475051	Brain_Spinal_cord_cervical_c-1	0.969228	PRKAB1	intron_12_120106208_120109300	ENSG00000111725.11	-0.714286
intron_12_121160974_121162424	0.473545	Brain_Spinal_cord_cervical_c-1	0.969228	P2RX7	intron_12_121598777_121600227	ENSG00000089041.17	0.716724
intron_12_123944740_123945704	0.469153	Brain_Spinal_cord_cervical_c-1	0.969228	CCDC92	intron_12_124429287_124430251	ENSG00000119242.9	-0.723858
intron_12_124800242_124807761	0.468674	Brain_Spinal_cord_cervical_c-1	0.969228	SCARB1	intron_12_125284788_125292307	ENSG00000073060.17	-0.724638
intron_12_21306988_21318782	0.469759	Brain_Spinal_cord_cervical_c-1	0.969228	SLCO1A2	intron_12_21459922_21471716	ENSG00000084453.17	0.722871
intron_12_53043147_53045065	0.465832	Brain_Spinal_cord_cervical_c-1	0.969228	TNS2-AS1	intron_12_53436931_53438849	ENSG00000257337.9	-0.729277
intron_12_54187011_54187819	0.472847	Brain_Spinal_cord_cervical_c-1	0.969228	SMUG1	intron_12_54580795_54581603	ENSG00000123415.16	-0.717854
intron_12_54187905_54188951	0.473118	Brain_Spinal_cord_cervical_c-1	0.969228	SMUG1	intron_12_54581689_54582735	ENSG00000123415.16	-0.717415
intron_13_113024758_113045271	0.474515	Brain_Spinal_cord_cervical_c-1	0.969228	MCF2L	intron_13_113679072_113699585	ENSG00000126217.22	-0.715151
intron_13_114259398_114261887	0.467405	Brain_Spinal_cord_cervical_c-1	0.969228	CDC16	intron_13_115024873_115027362	ENSG00000130177.16	-0.726708
intron_13_20656430_20663498	0.468178	Brain_Spinal_cord_cervical_c-1	0.969228	IFT88	intron_13_21230569_21237637	ENSG00000032742.18	-0.725447
intron_13_26671989_26676549	0.466139	Brain_Spinal_cord_cervical_c-1	0.969228	WASF3	intron_13_27246126_27250686	ENSG00000132970.14	0.728776
intron_13_39727548_39750946	0.4708	Brain_Spinal_cord_cervical_c-1	0.969228	COG6	intron_13_40301685_40325083	ENSG00000133103.17	0.721177
intron_13_45989097_46003139	0.465353	Brain_Spinal_cord_cervical_c-1	0.969228	ZC3H13	intron_13_46563232_46577274	ENSG00000123200.17	-0.730061
intron_13_49255913_49259486	0.466786	Brain_Spinal_cord_cervical_c-1	0.969228	CDADC1	intron_13_49830049_49833622	ENSG00000102543.14	-0.727719
intron_13_49266003_49267490	0.466786	Brain_Spinal_cord_cervical_c-1	0.969228	CDADC1	intron_13_49840139_49841626	ENSG00000102543.14	0.727719
intron_13_49746993_49792438	0.471234	Brain_Spinal_cord_cervical_c-1	0.969228	KPNA3	intron_13_50321129_50366574	ENSG00000102753.10	-0.720472
intron_14_100545066_100546501	0.469363	Brain_Spinal_cord_cervical_c-1	0.969228	BEGAIN	intron_14_101011403_101012838	ENSG00000183092.18	0.723515
intron_14_103334260_103334389	0.474663	Brain_Spinal_cord_cervical_c-1	0.969228	EIF5	intron_14_103800597_103800726	ENSG00000100664.11	-0.714912
intron_14_103334597_103335653	0.47544	Brain_Spinal_cord_cervical_c-1	0.969228	EIF5	intron_14_103800934_103801990	ENSG00000100664.11	0.713656
intron_14_103334597_103335653	0.47544	Brain_Spinal_cord_cervical_c-1	0.969228	ENSG00000291313	intron_14_103800934_103801990	ENSG00000291313.1	0.713656
intron_14_23358965_23359317	0.476873	Brain_Spinal_cord_cervical_c-1	0.969228	EFS	intron_14_23828174_23828526	ENSG00000100842.13	0.71134
intron_14_24440926_24441678	0.476455	Brain_Spinal_cord_cervical_c-1	0.969228	SDR39U1	intron_14_24910132_24910884	ENSG00000100445.18	-0.712016
intron_14_35278718_35307994	0.475864	Brain_Spinal_cord_cervical_c-1	0.969228	ENSG00000258790	intron_14_35747924_35777200	ENSG00000258790.1	-0.71297
intron_14_35278718_35307994	0.475864	Brain_Spinal_cord_cervical_c-1	0.969228	PSMA6	intron_14_35747924_35777200	ENSG00000100902.11	-0.71297
intron_14_45110817_45112318	0.465691	Brain_Spinal_cord_cervical_c-1	0.969228	PRPF39	intron_14_45580020_45581521	ENSG00000185246.18	-0.729508
intron_14_59484593_59486731	0.476784	Brain_Spinal_cord_cervical_c-1	0.969228	JKAMP	intron_14_59951311_59953449	ENSG00000050130.18	0.711485
intron_14_64550066_64550921	0.469548	Brain_Spinal_cord_cervical_c-1	0.969228	PPP1R36	intron_14_65016784_65017639	ENSG00000165807.8	-0.723214
intron_14_72943096_72945884	0.472368	Brain_Spinal_cord_cervical_c-1	0.969228	DCAF4	intron_14_73409804_73412592	ENSG00000119599.17	0.718631
intron_14_77925961_77931518	0.475658	Brain_Spinal_cord_cervical_c-1	0.969228	ADCK1	intron_14_78392304_78397861	ENSG00000063761.16	0.713303
intron_14_92093318_92096093	0.472397	Brain_Spinal_cord_cervical_c-1	0.969228	ATXN3	intron_14_92559662_92562437	ENSG00000066427.25	-0.718584
intron_15_101686062_101701086	0.466	Brain_Spinal_cord_cervical_c-1	0.969228	TARS3	intron_15_102226265_102241289	ENSG00000185418.16	0.729003
intron_15_40030456_40032169	0.470891	Brain_Spinal_cord_cervical_c-1	0.969228	EIF2AK4	intron_15_40322657_40324370	ENSG00000128829.12	0.72103
intron_15_41750615_41754437	0.466163	Brain_Spinal_cord_cervical_c-1	0.969228	MGA	intron_15_42042813_42046635	ENSG00000174197.19	-0.728736
intron_15_42231915_42233213	0.468707	Brain_Spinal_cord_cervical_c-1	0.969228	TMEM87A	intron_15_42524113_42525411	ENSG00000103978.17	-0.724584
intron_15_49631058_49632159	0.466264	Brain_Spinal_cord_cervical_c-1	0.969228	DTWD1	intron_15_49923255_49924356	ENSG00000104047.15	0.728571
intron_15_64136410_64136861	0.477112	Brain_Spinal_cord_cervical_c-1	0.969228	SNX1	intron_15_64428609_64429060	ENSG00000028528.15	-0.710956
intron_15_68695256_68710732	0.471525	Brain_Spinal_cord_cervical_c-1	0.969228	CORO2B	intron_15_68987595_69003071	ENSG00000103647.13	-0.72
intron_15_72346710_72347686	0.470908	Brain_Spinal_cord_cervical_c-1	0.969228	HEXA	intron_15_72639051_72640027	ENSG00000213614.11	0.721003
intron_15_72346710_72348048	0.470908	Brain_Spinal_cord_cervical_c-1	0.969228	HEXA	intron_15_72639051_72640389	ENSG00000213614.11	-0.721003
intron_15_74923770_74926766	0.464758	Brain_Spinal_cord_cervical_c-1	0.969228	COX5A	intron_15_75216111_75219107	ENSG00000178741.12	-0.731034
intron_15_76225929_76227713	0.468831	Brain_Spinal_cord_cervical_c-1	0.969228	ETFA	intron_15_76518270_76520054	ENSG00000140374.17	0.724382
intron_15_83112900_83115845	0.46461	Brain_Spinal_cord_cervical_c-1	0.969228	TM6SF1	intron_15_83781652_83784597	ENSG00000136404.16	0.731278
intron_15_83124776_83127358	0.46575	Brain_Spinal_cord_cervical_c-1	0.969228	TM6SF1	intron_15_83793528_83796110	ENSG00000136404.16	0.729412
intron_15_83164075_83207331	0.468761	Brain_Spinal_cord_cervical_c-1	0.969228	HDGFL3	intron_15_83832827_83876083	ENSG00000166503.9	-0.724496
intron_15_99287951_99333923	0.475925	Brain_Spinal_cord_cervical_c-1	0.969228	LRRC28	intron_15_99828156_99874128	ENSG00000168904.15	0.712871
intron_15_99287951_99334018	0.475925	Brain_Spinal_cord_cervical_c-1	0.969228	LRRC28	intron_15_99828156_99874223	ENSG00000168904.15	-0.712871
intron_15_99732007_99733345	0.475604	Brain_Spinal_cord_cervical_c-1	0.969228	LYSMD4	intron_15_100272212_100273550	ENSG00000183060.16	0.713391
intron_16_1502404_1502645	0.467737	Brain_Spinal_cord_cervical_c-1	0.969228	TELO2	intron_16_1552405_1552646	ENSG00000100726.15	-0.726166
intron_16_2000256_2000391	0.475051	Brain_Spinal_cord_cervical_c-1	0.969228	ZNF598	intron_16_2050257_2050392	ENSG00000167962.15	0.714286
intron_16_2000256_2000409	0.475051	Brain_Spinal_cord_cervical_c-1	0.969228	ZNF598	intron_16_2050257_2050410	ENSG00000167962.15	-0.714286
intron_16_670557_670892	0.466376	Brain_Spinal_cord_cervical_c-1	0.969228	RHOT2	intron_16_720557_720892	ENSG00000140983.15	-0.728389
intron_16_70361510_70364543	0.472575	Brain_Spinal_cord_cervical_c-1	0.969228	DDX19A	intron_16_70395413_70398446	ENSG00000168872.17	0.718296
intron_16_70361510_70364543	0.472575	Brain_Spinal_cord_cervical_c-1	0.969228	ENSG00000260537	intron_16_70395413_70398446	ENSG00000260537.2	0.718296
intron_16_791948_792224	0.47358	Brain_Spinal_cord_cervical_c-1	0.969228	CHTF18	intron_16_841948_842224	ENSG00000127586.17	0.716667
intron_16_8713865_8735699	0.476087	Brain_Spinal_cord_cervical_c-1	0.969228	ABAT	intron_16_8807722_8829556	ENSG00000183044.12	-0.71261
intron_16_87331510_87333886	0.467935	Brain_Spinal_cord_cervical_c-1	0.969228	FBXO31	intron_16_87365116_87367492	ENSG00000103264.18	0.725843
intron_16_92725_93219	0.469531	Brain_Spinal_cord_cervical_c-1	0.969228	NPRL3	intron_16_142723_143217	ENSG00000103148.17	0.723243
intron_17_18018686_18021123	0.477068	Brain_Spinal_cord_cervical_c-1	0.969228	ATPAF2	intron_17_17922000_17924437	ENSG00000171953.16	-0.711027
intron_17_29391024_29451455	0.471277	Brain_Spinal_cord_cervical_c-1	0.969228	TAOK1	intron_17_27718042_27778473	ENSG00000160551.12	-0.720403
intron_17_29609275_29609355	0.473046	Brain_Spinal_cord_cervical_c-1	0.969228	ANKRD13B	intron_17_27936293_27936373	ENSG00000198720.13	-0.717532
intron_17_38498510_38500597	0.468894	Brain_Spinal_cord_cervical_c-1	0.969228	ARHGAP23	intron_17_36654752_36656839	ENSG00000275832.5	-0.72428
intron_17_38717613_38717845	0.466783	Brain_Spinal_cord_cervical_c-1	0.969228	MLLT6	intron_17_36873866_36874098	ENSG00000275023.5	-0.727723
intron_17_4071446_4072608	0.469336	Brain_Spinal_cord_cervical_c-1	0.969228	ZZEF1	intron_17_3974740_3975902	ENSG00000074755.15	-0.723559
intron_17_46984069_46998700	0.476339	Brain_Spinal_cord_cervical_c-1	0.969228	ENSG00000262879	intron_17_45061435_45076066	ENSG00000262879.7	-0.712204
intron_17_48551181_48552027	0.468151	Brain_Spinal_cord_cervical_c-1	0.969228	HOXB3	intron_17_46628543_46629389	ENSG00000120093.12	-0.72549
intron_17_52158369_52159273	0.47036	Brain_Spinal_cord_cervical_c-1	0.969228	CA10	intron_17_50235729_50236633	ENSG00000154975.14	0.721893
intron_17_55414232_55421670	0.470646	Brain_Spinal_cord_cervical_c-1	0.969228	MMD	intron_17_53491593_53499031	ENSG00000108960.9	-0.721429
intron_17_68884396_68885196	0.474406	Brain_Spinal_cord_cervical_c-1	0.969228	ABCA8	intron_17_66880537_66881337	ENSG00000141338.15	-0.715328
intron_17_75047589_75049220	0.466689	Brain_Spinal_cord_cervical_c-1	0.969228	KCTD2	intron_17_73043684_73045315	ENSG00000180901.11	-0.727876
intron_17_75574495_75574610	0.471879	Brain_Spinal_cord_cervical_c-1	0.969228	LLGL2	intron_17_73570576_73570691	ENSG00000073350.14	0.719424
intron_17_79077497_79077663	0.470256	Brain_Spinal_cord_cervical_c-1	0.969228	ENGASE	intron_17_77073579_77073745	ENSG00000167280.17	-0.722063
intron_17_81716050_81716812	0.467957	Brain_Spinal_cord_cervical_c-1	0.969228	ENSG00000262660	intron_17_79683080_79683842	ENSG00000262660.1	0.725806
intron_17_81716050_81716812	0.467957	Brain_Spinal_cord_cervical_c-1	0.969228	SLC25A10	intron_17_79683080_79683842	ENSG00000183048.12	0.725806
intron_17_82929500_82930522	0.466707	Brain_Spinal_cord_cervical_c-1	0.969228	TBCD	intron_17_80887376_80888398	ENSG00000141556.22	-0.727848
intron_18_11897356_11897526	0.465087	Brain_Spinal_cord_cervical_c-1	0.969228	MPPE1	intron_18_11897355_11897525	ENSG00000154889.17	-0.730496
intron_18_11897356_11905738	0.465087	Brain_Spinal_cord_cervical_c-1	0.969228	MPPE1	intron_18_11897355_11905737	ENSG00000154889.17	-0.730496
intron_18_11897356_11906203	0.465087	Brain_Spinal_cord_cervical_c-1	0.969228	MPPE1	intron_18_11897355_11906202	ENSG00000154889.17	0.730496
intron_18_11897620_11905738	0.465087	Brain_Spinal_cord_cervical_c-1	0.969228	MPPE1	intron_18_11897619_11905737	ENSG00000154889.17	-0.730496
intron_18_11905953_11906203	0.468192	Brain_Spinal_cord_cervical_c-1	0.969228	MPPE1	intron_18_11905952_11906202	ENSG00000154889.17	-0.725423
intron_18_11906309_11908201	0.465087	Brain_Spinal_cord_cervical_c-1	0.969228	MPPE1	intron_18_11906308_11908200	ENSG00000154889.17	0.730496
intron_18_26933122_26933616	0.475051	Brain_Spinal_cord_cervical_c-1	0.969228	AQP4-AS1	intron_18_24513086_24513580	ENSG00000260372.7	-0.714286
intron_18_35663802_35677591	0.475051	Brain_Spinal_cord_cervical_c-1	0.969228	GALNT1	intron_18_33243766_33257555	ENSG00000141429.14	0.714286
intron_18_690631_693882	0.477176	Brain_Spinal_cord_cervical_c-1	0.969228	ENOSF1	intron_18_690631_693882	ENSG00000132199.20	0.710852
intron_19_21151198_21166335	0.465124	Brain_Spinal_cord_cervical_c-1	0.969228	ZNF431	intron_19_21334001_21349138	ENSG00000196705.8	-0.730435
intron_19_2427993_2431548	0.47478	Brain_Spinal_cord_cervical_c-1	0.969228	LMNB2	intron_19_2427991_2431546	ENSG00000176619.13	0.714724
intron_19_34428570_34430576	0.470718	Brain_Spinal_cord_cervical_c-1	0.969228	UBA2	intron_19_34919475_34921481	ENSG00000126261.13	0.721311
intron_19_35633001_35633077	0.475252	Brain_Spinal_cord_cervical_c-1	0.969228	RBM42	intron_19_36123903_36123979	ENSG00000126254.12	-0.71396
intron_19_35744421_35744626	0.468568	Brain_Spinal_cord_cervical_c-1	0.969228	ENSG00000267120	intron_19_36235322_36235527	ENSG00000267120.3	0.724812
intron_19_35744421_35744626	0.468568	Brain_Spinal_cord_cervical_c-1	0.969228	U2AF1L4	intron_19_36235322_36235527	ENSG00000161265.15	0.724812
intron_19_37771696_37773661	0.473057	Brain_Spinal_cord_cervical_c-1	0.969228	ZNF573	intron_19_38262336_38264301	ENSG00000189144.15	0.717514
intron_19_40348768_40365553	0.475925	Brain_Spinal_cord_cervical_c-1	0.969228	PLD3	intron_19_40854675_40871460	ENSG00000105223.21	-0.712871
intron_19_4179286_4180782	0.473621	Brain_Spinal_cord_cervical_c-1	0.969228	SIRT6	intron_19_4179283_4180779	ENSG00000077463.15	-0.716599
intron_19_4179286_4182474	0.473621	Brain_Spinal_cord_cervical_c-1	0.969228	SIRT6	intron_19_4179283_4182471	ENSG00000077463.15	0.716599
intron_19_48204243_48215340	0.468541	Brain_Spinal_cord_cervical_c-1	0.969228	CARD8	intron_19_48707500_48718597	ENSG00000105483.18	-0.724855
intron_19_50697122_50697589	0.471453	Brain_Spinal_cord_cervical_c-1	0.969228	SHANK1	intron_19_51200379_51200846	ENSG00000161681.17	-0.720117
intron_19_55188168_55191501	0.476695	Brain_Spinal_cord_cervical_c-1	0.969228	PTPRH	intron_19_55699536_55702869	ENSG00000080031.10	-0.711628
intron_19_56665245_56671576	0.474567	Brain_Spinal_cord_cervical_c-1	0.969228	ZNF835	intron_19_57176613_57182944	ENSG00000127903.14	0.715069
intron_1_1013576_1013984	0.466887	Brain_Spinal_cord_cervical_c-1	0.969228	ISG15	intron_1_948956_949364	ENSG00000187608.10	0.727554
intron_1_119723441_119724319	0.467353	Brain_Spinal_cord_cervical_c-1	0.969228	PHGDH	intron_1_120266064_120266942	ENSG00000092621.13	0.726793
intron_1_13584100_13607173	0.470408	Brain_Spinal_cord_cervical_c-1	0.969228	PDPN	intron_1_13910595_13933668	ENSG00000162493.17	0.721816
intron_1_18875503_18876315	0.465435	Brain_Spinal_cord_cervical_c-1	0.969228	ALDH4A1	intron_1_19201997_19202809	ENSG00000159423.17	-0.729927
intron_1_204976795_204978968	0.473133	Brain_Spinal_cord_cervical_c-1	0.969228	NFASC	intron_1_204945923_204948096	ENSG00000163531.17	0.717391
intron_1_206602453_206602951	0.474844	Brain_Spinal_cord_cervical_c-1	0.969228	EIF2D	intron_1_206775807_206776305	ENSG00000143486.16	0.714619
intron_1_20886371_20892619	0.468577	Brain_Spinal_cord_cervical_c-1	0.969228	EIF4G3	intron_1_21212864_21219112	ENSG00000075151.24	-0.724797
intron_1_225849012_225849912	0.471028	Brain_Spinal_cord_cervical_c-1	0.969228	TMEM63A	intron_1_226036713_226037613	ENSG00000196187.12	0.720808
intron_1_243316893_243330540	0.469681	Brain_Spinal_cord_cervical_c-1	0.969228	SDCCAG8	intron_1_243480195_243493842	ENSG00000054282.16	-0.722999
intron_1_26994612_26999847	0.469044	Brain_Spinal_cord_cervical_c-1	0.969228	TRNP1	intron_1_27321103_27326338	ENSG00000253368.4	0.724036
intron_1_26994630_26999847	0.469044	Brain_Spinal_cord_cervical_c-1	0.969228	TRNP1	intron_1_27321121_27326338	ENSG00000253368.4	-0.724036
intron_1_31337275_31338957	0.474537	Brain_Spinal_cord_cervical_c-1	0.969228	ZCCHC17	intron_1_31810122_31811804	ENSG00000121766.16	0.715116
intron_1_31697300_31697906	0.473713	Brain_Spinal_cord_cervical_c-1	0.969228	COL16A1	intron_1_32162901_32163507	ENSG00000084636.18	0.71645
intron_1_3740387_3742430	0.475442	Brain_Spinal_cord_cervical_c-1	0.969228	TP73-AS1	intron_1_3656951_3658994	ENSG00000227372.12	0.713653
intron_1_40489624_40490780	0.468267	Brain_Spinal_cord_cervical_c-1	0.969228	ZFP69	intron_1_40955296_40956452	ENSG00000187815.10	-0.725301
intron_1_45551155_45552436	0.474406	Brain_Spinal_cord_cervical_c-1	0.969228	AKR1A1	intron_1_46016827_46018108	ENSG00000117448.14	-0.715328
intron_1_45551155_45561789	0.474406	Brain_Spinal_cord_cervical_c-1	0.969228	AKR1A1	intron_1_46016827_46027461	ENSG00000117448.14	0.715328
intron_1_52948080_52950755	0.475711	Brain_Spinal_cord_cervical_c-1	0.969228	SCP2	intron_1_53413752_53416427	ENSG00000116171.19	-0.713218
intron_1_56512152_56523823	0.46492	Brain_Spinal_cord_cervical_c-1	0.969228	ENSG00000284686	intron_1_56977824_56989495	ENSG00000284686.1	0.730769
intron_1_56512152_56523823	0.46492	Brain_Spinal_cord_cervical_c-1	0.969228	PLPP3	intron_1_56977824_56989495	ENSG00000162407.9	0.730769
intron_20_13798500_13801486	0.472169	Brain_Spinal_cord_cervical_c-1	0.969228	NDUFAF5	intron_20_13779146_13782132	ENSG00000101247.18	-0.718954
intron_20_35146935_35147152	0.468981	Brain_Spinal_cord_cervical_c-1	0.969228	EDEM2	intron_20_33734738_33734955	ENSG00000088298.13	-0.724138
intron_20_35498716_35500049	0.466837	Brain_Spinal_cord_cervical_c-1	0.969228	CEP250	intron_20_34086545_34087878	ENSG00000126001.17	0.727634
intron_20_38066256_38089726	0.475511	Brain_Spinal_cord_cervical_c-1	0.969228	RPRD1B	intron_20_36694658_36718128	ENSG00000101413.12	0.713542
intron_20_38223636_38225665	0.473189	Brain_Spinal_cord_cervical_c-1	0.969228	KIAA1755	intron_20_36852038_36854067	ENSG00000149633.12	0.7173
intron_20_38223636_38227154	0.473189	Brain_Spinal_cord_cervical_c-1	0.969228	KIAA1755	intron_20_36852038_36855556	ENSG00000149633.12	-0.7173
intron_20_43530889_43532773	0.470239	Brain_Spinal_cord_cervical_c-1	0.969228	ENSG00000288000	intron_20_42159529_42161413	ENSG00000288000.1	0.72209
intron_20_43530889_43532773	0.470239	Brain_Spinal_cord_cervical_c-1	0.969228	L3MBTL1	intron_20_42159529_42161413	ENSG00000185513.18	0.72209
intron_20_6006552_6009775	0.471832	Brain_Spinal_cord_cervical_c-1	0.969228	CRLS1	intron_20_5987198_5990421	ENSG00000088766.12	-0.719501
intron_21_31685174_31685398	0.469294	Brain_Spinal_cord_cervical_c-1	0.969228	SCAF4	intron_21_33057487_33057711	ENSG00000156304.15	-0.723629
intron_21_31685240_31685398	0.469294	Brain_Spinal_cord_cervical_c-1	0.969228	SCAF4	intron_21_33057553_33057711	ENSG00000156304.15	0.723629
intron_21_39345274_39345830	0.473673	Brain_Spinal_cord_cervical_c-1	0.969228	HMGN1	intron_21_40717200_40717756	ENSG00000205581.11	0.716515
intron_21_39345274_39347379	0.472566	Brain_Spinal_cord_cervical_c-1	0.969228	HMGN1	intron_21_40717200_40719305	ENSG00000205581.11	-0.71831
intron_21_39345274_39348292	0.472566	Brain_Spinal_cord_cervical_c-1	0.969228	HMGN1	intron_21_40717200_40720218	ENSG00000205581.11	-0.71831
intron_21_39380486_39390698	0.475793	Brain_Spinal_cord_cervical_c-1	0.969228	GET1-SH3BGR	intron_21_40752412_40762624	ENSG00000285815.1	-0.713086
intron_21_39380486_39390698	0.475793	Brain_Spinal_cord_cervical_c-1	0.969228	GET1	intron_21_40752412_40762624	ENSG00000182093.16	-0.713086
intron_21_44861271_44865395	0.476322	Brain_Spinal_cord_cervical_c-1	0.969228	PTTG1IP	intron_21_46281186_46285310	ENSG00000183255.12	-0.71223
intron_21_46351540_46353104	0.474447	Brain_Spinal_cord_cervical_c-1	0.969228	PCNT	intron_21_47771454_47773018	ENSG00000160299.19	0.715262
intron_22_22307021_22307106	0.470534	Brain_Spinal_cord_cervical_c-1	0.969228	BMS1P20	intron_22_22661386_22661471	ENSG00000272779.1	-0.72161
intron_22_22307021_22307106	0.470534	Brain_Spinal_cord_cervical_c-1	0.969228	ENSG00000286129	intron_22_22661386_22661471	ENSG00000286129.1	-0.72161
intron_22_22307591_22308697	0.474525	Brain_Spinal_cord_cervical_c-1	0.969228	BMS1P20	intron_22_22661956_22663062	ENSG00000272779.1	0.715135
intron_22_22307591_22308697	0.474525	Brain_Spinal_cord_cervical_c-1	0.969228	ENSG00000286129	intron_22_22661956_22663062	ENSG00000286129.1	0.715135
intron_22_23653352_23659865	0.470484	Brain_Spinal_cord_cervical_c-1	0.969228	GUSBP11	intron_22_23995539_24002052	ENSG00000228315.12	-0.721692
intron_22_29531110_29531831	0.473203	Brain_Spinal_cord_cervical_c-1	0.969228	THOC5	intron_22_29927099_29927820	ENSG00000100296.14	-0.717277
intron_22_29825780_29827477	0.473203	Brain_Spinal_cord_cervical_c-1	0.969228	ASCC2	intron_22_30221769_30223466	ENSG00000100325.15	-0.717277
intron_22_31623849_31625581	0.471957	Brain_Spinal_cord_cervical_c-1	0.969228	PISD	intron_22_32019835_32021567	ENSG00000241878.12	0.719298
intron_22_31623849_31625763	0.471957	Brain_Spinal_cord_cervical_c-1	0.969228	PISD	intron_22_32019835_32021749	ENSG00000241878.12	-0.719298
intron_22_31626016_31628003	0.47376	Brain_Spinal_cord_cervical_c-1	0.969228	PISD	intron_22_32022002_32023989	ENSG00000241878.12	0.716374
intron_22_38336706_38343867	0.468604	Brain_Spinal_cord_cervical_c-1	0.969228	ENSG00000291015	intron_22_38732711_38739872	ENSG00000291015.1	0.724752
intron_22_39134752_39138636	0.476008	Brain_Spinal_cord_cervical_c-1	0.969228	CBX7	intron_22_39530757_39534641	ENSG00000100307.13	-0.712737
intron_22_44147922_44151483	0.46905	Brain_Spinal_cord_cervical_c-1	0.969228	PARVB	intron_22_44543802_44547363	ENSG00000188677.15	0.724026
intron_22_50220015_50220251	0.473773	Brain_Spinal_cord_cervical_c-1	0.969228	TUBGCP6	intron_22_50658444_50658680	ENSG00000128159.12	-0.716353
intron_22_50459392_50459470	0.467769	Brain_Spinal_cord_cervical_c-1	0.969228	SBF1	intron_22_50897821_50897899	ENSG00000100241.22	-0.726115
intron_22_50459410_50459470	0.467769	Brain_Spinal_cord_cervical_c-1	0.969228	SBF1	intron_22_50897839_50897899	ENSG00000100241.22	0.726115
intron_2_197646666_197675320	0.466264	Brain_Spinal_cord_cervical_c-1	0.969228	RFTN2	intron_2_198511390_198540044	ENSG00000162944.11	0.728571
intron_2_230873557_230875620	0.470666	Brain_Spinal_cord_cervical_c-1	0.969228	ITM2C	intron_2_231738272_231740335	ENSG00000135916.16	-0.721396
intron_2_233438379_233441887	0.476918	Brain_Spinal_cord_cervical_c-1	0.969228	DGKD	intron_2_234347025_234350533	ENSG00000077044.11	-0.711268
intron_2_241496534_241497616	0.477086	Brain_Spinal_cord_cervical_c-1	0.969228	STK25	intron_2_242435949_242437031	ENSG00000115694.15	0.710997
intron_2_241497378_241497616	0.468624	Brain_Spinal_cord_cervical_c-1	0.969228	STK25	intron_2_242436793_242437031	ENSG00000115694.15	-0.724719
intron_2_27492478_27492666	0.473133	Brain_Spinal_cord_cervical_c-1	0.969228	FNDC4	intron_2_27715345_27715533	ENSG00000115226.10	-0.717391
intron_2_33587320_33592080	0.46848	Brain_Spinal_cord_cervical_c-1	0.969228	FAM98A	intron_2_33812387_33817147	ENSG00000119812.20	-0.724954
intron_2_70227822_70228344	0.473133	Brain_Spinal_cord_cervical_c-1	0.969228	TIA1	intron_2_70454954_70455476	ENSG00000116001.17	0.717391
intron_2_73829510_73830845	0.468803	Brain_Spinal_cord_cervical_c-1	0.969228	STAMBP	intron_2_74056637_74057972	ENSG00000124356.17	0.724428
intron_2_74211866_74214079	0.476322	Brain_Spinal_cord_cervical_c-1	0.969228	MTHFD2	intron_2_74438993_74441206	ENSG00000065911.13	0.71223
intron_2_85561644_85579009	0.475051	Brain_Spinal_cord_cervical_c-1	0.969228	VAMP8	intron_2_85788767_85806132	ENSG00000118640.11	-0.714286
intron_2_85596649_85596857	0.468981	Brain_Spinal_cord_cervical_c-1	0.969228	RNF181	intron_2_85823772_85823980	ENSG00000168894.10	0.724138
intron_2_86206295_86207183	0.471163	Brain_Spinal_cord_cervical_c-1	0.969228	MRPL35	intron_2_86433418_86434306	ENSG00000132313.15	-0.720588
intron_2_95405402_95405553	0.475209	Brain_Spinal_cord_cervical_c-1	0.969228	FAHD2A	intron_2_96071150_96071301	ENSG00000115042.10	-0.714029
intron_2_97766602_97772297	0.465293	Brain_Spinal_cord_cervical_c-1	0.969228	TMEM131	intron_2_98383065_98388760	ENSG00000075568.17	0.730159
intron_3_123201986_123209199	0.467059	Brain_Spinal_cord_cervical_c-1	0.969228	SEC22A	intron_3_122920833_122928046	ENSG00000121542.12	-0.727273
intron_3_126733222_126852647	0.470546	Brain_Spinal_cord_cervical_c-1	0.969228	CHCHD6	intron_3_126452065_126571490	ENSG00000159685.11	0.721591
intron_3_146121248_146124138	0.46743	Brain_Spinal_cord_cervical_c-1	0.969228	PLOD2	intron_3_145839035_145841925	ENSG00000152952.14	-0.726667
intron_3_14923348_14923977	0.469056	Brain_Spinal_cord_cervical_c-1	0.969228	FGD5-AS1	intron_3_14964855_14965484	ENSG00000225733.8	-0.724016
intron_3_179323291_179325042	0.473799	Brain_Spinal_cord_cervical_c-1	0.969228	ZNF639	intron_3_179041079_179042830	ENSG00000121864.10	-0.716312
intron_3_179323291_179327561	0.473799	Brain_Spinal_cord_cervical_c-1	0.969228	ZNF639	intron_3_179041079_179045349	ENSG00000121864.10	-0.716312
intron_3_194419967_194425342	0.470952	Brain_Spinal_cord_cervical_c-1	0.969228	ATP13A3	intron_3_194140696_194146071	ENSG00000133657.17	0.72093
intron_3_197076685_197081051	0.465571	Brain_Spinal_cord_cervical_c-1	0.969228	DLG1	intron_3_196803556_196807922	ENSG00000075711.21	0.729704
intron_3_197945686_197959529	0.472154	Brain_Spinal_cord_cervical_c-1	0.969228	IQCG	intron_3_197672557_197686400	ENSG00000114473.14	-0.718978
intron_3_39407082_39407621	0.474406	Brain_Spinal_cord_cervical_c-1	0.969228	RPSA	intron_3_39448573_39449112	ENSG00000168028.15	0.715328
intron_3_41236709_41238016	0.469909	Brain_Spinal_cord_cervical_c-1	0.969228	CTNNB1	intron_3_41278200_41279507	ENSG00000168036.18	-0.722628
intron_3_41239354_41239819	0.469909	Brain_Spinal_cord_cervical_c-1	0.969228	CTNNB1	intron_3_41280845_41281310	ENSG00000168036.18	0.722628
intron_3_4376389_4410865	0.472233	Brain_Spinal_cord_cervical_c-1	0.969228	SUMF1	intron_3_4418073_4452549	ENSG00000144455.14	0.71885
intron_3_45735373_45737583	0.469909	Brain_Spinal_cord_cervical_c-1	0.969228	SACM1L	intron_3_45776865_45779075	ENSG00000211456.14	-0.722628
intron_3_47417823_47418134	0.476322	Brain_Spinal_cord_cervical_c-1	0.969228	SCAP	intron_3_47459313_47459624	ENSG00000114650.21	-0.71223
intron_3_47417826_47418134	0.476322	Brain_Spinal_cord_cervical_c-1	0.969228	SCAP	intron_3_47459316_47459624	ENSG00000114650.21	0.71223
intron_3_52414587_52414728	0.473589	Brain_Spinal_cord_cervical_c-1	0.969228	PHF7	intron_3_52448603_52448744	ENSG00000010318.22	-0.716651
intron_3_72967719_72974977	0.469514	Brain_Spinal_cord_cervical_c-1	0.969228	GXYLT2	intron_3_73016870_73024128	ENSG00000172986.13	0.72327
intron_4_133096883_133138960	0.467059	Brain_Spinal_cord_cervical_c-1	0.969228	PCDH10-DT	intron_4_134018038_134060115	ENSG00000250241.7	0.727273
intron_4_13626312_13627345	0.47059	Brain_Spinal_cord_cervical_c-1	0.969228	BOD1L1	intron_4_13627936_13628969	ENSG00000038219.13	-0.721519
intron_4_139073567_139084133	0.475051	Brain_Spinal_cord_cervical_c-1	0.969228	ELF2	intron_4_139994721_140005287	ENSG00000109381.21	0.714286
intron_4_1717675_1718152	0.477181	Brain_Spinal_cord_cervical_c-1	0.969228	TMEM129	intron_4_1719402_1719879	ENSG00000168936.11	0.710843
intron_4_175701767_175812191	0.468674	Brain_Spinal_cord_cervical_c-1	0.969228	GPM6A	intron_4_176622918_176733342	ENSG00000150625.17	0.724638
intron_4_175701767_176002309	0.468674	Brain_Spinal_cord_cervical_c-1	0.969228	GPM6A	intron_4_176622918_176923460	ENSG00000150625.17	-0.724638
intron_4_184638468_184649395	0.474121	Brain_Spinal_cord_cervical_c-1	0.969228	CASP3	intron_4_185559622_185570549	ENSG00000164305.20	-0.715789
intron_4_41100750_41142987	0.470779	Brain_Spinal_cord_cervical_c-1	0.969228	APBB2	intron_4_41102767_41145004	ENSG00000163697.17	-0.721212
intron_4_75662049_75724276	0.471644	Brain_Spinal_cord_cervical_c-1	0.969228	G3BP2	intron_4_76587233_76649460	ENSG00000138757.15	0.719807
intron_4_84677396_84678168	0.476695	Brain_Spinal_cord_cervical_c-1	0.969228	WDFY3	intron_4_85598549_85599321	ENSG00000163625.17	0.711628
intron_4_932540_950421	0.474406	Brain_Spinal_cord_cervical_c-1	0.969228	TMEM175	intron_4_926328_944209	ENSG00000127419.17	-0.715328
intron_4_94455384_94523724	0.466211	Brain_Spinal_cord_cervical_c-1	0.969228	PDLIM5	intron_4_95376535_95444875	ENSG00000163110.15	0.728659
intron_5_119509244_119514981	0.46665	Brain_Spinal_cord_cervical_c-1	0.969228	HSD17B4	intron_5_118844939_118850676	ENSG00000133835.18	0.727941
intron_5_178256397_178256866	0.471627	Brain_Spinal_cord_cervical_c-1	0.969228	COL23A1	intron_5_177683398_177683867	ENSG00000050767.18	-0.719834
intron_5_40716498_40728345	0.475051	Brain_Spinal_cord_cervical_c-1	0.969228	TTC33	intron_5_40716600_40728447	ENSG00000113638.14	-0.714286
intron_5_75707875_75712854	0.46687	Brain_Spinal_cord_cervical_c-1	0.969228	POC5	intron_5_75003700_75008679	ENSG00000152359.15	-0.727581
intron_6_116658924_116660736	0.476261	Brain_Spinal_cord_cervical_c-1	0.969228	ZUP1	intron_6_116980087_116981899	ENSG00000153975.10	-0.712329
intron_6_148508877_148514324	0.467711	Brain_Spinal_cord_cervical_c-1	0.969228	SASH1	intron_6_148830013_148835460	ENSG00000111961.19	-0.726208
intron_6_169457634_169582836	0.476907	Brain_Spinal_cord_cervical_c-1	0.969228	WDR27	intron_6_169857729_169982932	ENSG00000184465.16	-0.711286
intron_6_31145073_31145166	0.471044	Brain_Spinal_cord_cervical_c-1	0.969228	CCHCR1	intron_6_31112850_31112943	ENSG00000204536.15	0.720781
intron_6_36954931_36959145	0.467932	Brain_Spinal_cord_cervical_c-1	0.969228	PI16	intron_6_36922707_36926921	ENSG00000164530.15	-0.725849
intron_6_4998841_4999809	0.473551	Brain_Spinal_cord_cervical_c-1	0.969228	RPP40	intron_6_4999075_5000043	ENSG00000124787.14	-0.716714
intron_6_52479787_52481546	0.472132	Brain_Spinal_cord_cervical_c-1	0.969228	EFHC1	intron_6_52344585_52346344	ENSG00000096093.16	0.719014
intron_6_53294491_53295642	0.474395	Brain_Spinal_cord_cervical_c-1	0.969228	ELOVL5	intron_6_53159289_53160440	ENSG00000012660.14	0.715347
intron_6_79201726_79202276	0.475491	Brain_Spinal_cord_cervical_c-1	0.969228	HMGN3	intron_6_79911443_79911993	ENSG00000118418.16	-0.713573
intron_6_79201726_79202317	0.475318	Brain_Spinal_cord_cervical_c-1	0.969228	HMGN3	intron_6_79911443_79912034	ENSG00000118418.16	-0.713853
intron_7_18629481_18634627	0.469594	Brain_Spinal_cord_cervical_c-1	0.969228	HDAC9	intron_7_18669104_18674250	ENSG00000048052.25	0.72314
intron_7_30498938_30504569	0.47295	Brain_Spinal_cord_cervical_c-1	0.969228	GGCT	intron_7_30538554_30544185	ENSG00000006625.18	0.717688
intron_7_40274656_40316760	0.471879	Brain_Spinal_cord_cervical_c-1	0.969228	SUGCT	intron_7_40314255_40356359	ENSG00000175600.16	0.719424
intron_7_47975687_47976730	0.470845	Brain_Spinal_cord_cervical_c-1	0.969228	HUS1	intron_7_48015284_48016327	ENSG00000136273.13	-0.721106
intron_7_55964701_55978126	0.472531	Brain_Spinal_cord_cervical_c-1	0.969228	NIPSNAP2	intron_7_56032394_56045819	ENSG00000146729.10	-0.718367
intron_7_6594600_6599829	0.472031	Brain_Spinal_cord_cervical_c-1	0.969228	INTS15	intron_7_6634231_6639460	ENSG00000146576.13	-0.719178
intron_7_66775393_66783675	0.466053	Brain_Spinal_cord_cervical_c-1	0.969228	ENSG00000284461	intron_7_66240380_66248662	ENSG00000284461.2	-0.728916
intron_7_66775393_66783675	0.466053	Brain_Spinal_cord_cervical_c-1	0.969228	RABGEF1	intron_7_66240380_66248662	ENSG00000154710.18	-0.728916
intron_7_66775393_66795511	0.466053	Brain_Spinal_cord_cervical_c-1	0.969228	RABGEF1	intron_7_66240380_66260498	ENSG00000154710.18	0.728916
intron_7_90353009_90372155	0.465087	Brain_Spinal_cord_cervical_c-1	0.969228	GTPBP10	intron_7_89982323_90001469	ENSG00000105793.16	-0.730496
intron_7_93994385_93996265	0.470646	Brain_Spinal_cord_cervical_c-1	0.969228	BET1	intron_7_93623697_93625577	ENSG00000105829.13	0.721429
intron_8_141437520_141437710	0.476956	Brain_Spinal_cord_cervical_c-1	0.969228	ENSG00000271959	intron_8_142447620_142447810	ENSG00000271959.1	0.711207
intron_8_1880164_1882635	0.467822	Brain_Spinal_cord_cervical_c-1	0.969228	ARHGEF10	intron_8_1828330_1830801	ENSG00000104728.16	0.726027
intron_8_1880164_1882635	0.467822	Brain_Spinal_cord_cervical_c-1	0.969228	KBTBD11-OT1	intron_8_1828330_1830801	ENSG00000283239.1	0.726027
intron_8_22228386_22231796	0.467646	Brain_Spinal_cord_cervical_c-1	0.969228	PHYHIP	intron_8_22085899_22089309	ENSG00000168490.14	0.726315
intron_8_48008470_48043033	0.472737	Brain_Spinal_cord_cervical_c-1	0.969228	UBE2V2	intron_8_48921030_48955593	ENSG00000169139.12	-0.718033
intron_8_73946820_73955911	0.469829	Brain_Spinal_cord_cervical_c-1	0.969228	ELOC	intron_8_74859055_74868146	ENSG00000154582.18	-0.722757
intron_8_94873477_94874552	0.473133	Brain_Spinal_cord_cervical_c-1	0.969228	INTS8	intron_8_95885705_95886780	ENSG00000164941.14	0.717391
intron_8_98106326_98117032	0.476261	Brain_Spinal_cord_cervical_c-1	0.969228	RIDA	intron_8_99118554_99129260	ENSG00000132541.11	0.712329
intron_9_110048855_110136127	0.4703	Brain_Spinal_cord_cervical_c-1	0.969228	PALM2AKAP2	intron_9_112811135_112898407	ENSG00000157654.19	-0.721992
intron_9_126381171_126386562	0.47036	Brain_Spinal_cord_cervical_c-1	0.969228	MVB12B	intron_9_129143450_129148841	ENSG00000196814.15	-0.721893
intron_9_127385145_127387193	0.464758	Brain_Spinal_cord_cervical_c-1	0.969228	GARNL3	intron_9_130147424_130149472	ENSG00000136895.19	-0.731034
intron_9_128909321_128916096	0.471163	Brain_Spinal_cord_cervical_c-1	0.969228	LRRC8A	intron_9_131671600_131678375	ENSG00000136802.12	0.720588
intron_9_129123138_129128985	0.475417	Brain_Spinal_cord_cervical_c-1	0.969228	PTPA	intron_9_131885417_131891264	ENSG00000119383.21	0.713693
intron_9_2536015_2536359	0.472798	Brain_Spinal_cord_cervical_c-1	0.969228	VLDLR-AS1	intron_9_2536015_2536359	ENSG00000236404.12	0.717934
intron_9_37120623_37126312	0.471163	Brain_Spinal_cord_cervical_c-1	0.969228	ZCCHC7	intron_9_37120620_37126309	ENSG00000147905.18	-0.720588
intron_9_89405699_89405795	0.474466	Brain_Spinal_cord_cervical_c-1	0.969228	SEMA4D	intron_9_92020614_92020710	ENSG00000187764.12	-0.715232
intron_9_92515137_92517687	0.474852	Brain_Spinal_cord_cervical_c-1	0.969228	ECM2	intron_9_95277419_95279969	ENSG00000106823.13	0.714607
intron_9_92515203_92517687	0.474852	Brain_Spinal_cord_cervical_c-1	0.969228	ECM2	intron_9_95277485_95279969	ENSG00000106823.13	-0.714607
intron_9_97439318_97441658	0.467059	Brain_Spinal_cord_cervical_c-1	0.969228	TDRD7	intron_9_100201600_100203940	ENSG00000196116.8	-0.727273
intron_11_14519041_14520193	0.463527	Vagina	0.969229	PSMA1	intron_11_14540587_14541739	ENSG00000129084.18	0.733051
intron_11_17995909_17999494	0.463868	Vagina	0.969229	SERGEF	intron_11_18017456_18021041	ENSG00000129158.11	0.732493
intron_11_2776054_2776986	0.463828	Vagina	0.969229	KCNQ1	intron_11_2797284_2798216	ENSG00000053918.18	0.732558
intron_11_3381044_3383462	0.46389	Vagina	0.969229	ENSG00000290960	intron_11_3402274_3404692	ENSG00000290960.1	0.732456
intron_11_64796713_64796809	0.463355	Vagina	0.969229	MAP4K2	intron_11_64564185_64564281	ENSG00000168067.12	0.733333
intron_11_64797023_64797104	0.463355	Vagina	0.969229	MAP4K2	intron_11_64564495_64564576	ENSG00000168067.12	0.733333
intron_11_64797168_64797275	0.463355	Vagina	0.969229	MAP4K2	intron_11_64564640_64564747	ENSG00000168067.12	-0.733333
intron_12_14535803_14536570	0.463928	Vagina	0.969229	PLBD1	intron_12_14688737_14689504	ENSG00000121316.11	-0.732394
intron_15_90871605_90875582	0.463527	Vagina	0.969229	FURIN	intron_15_91414835_91418812	ENSG00000140564.13	-0.733051
intron_16_4714186_4717443	0.46385	Vagina	0.969229	ANKS3	intron_16_4764187_4767444	ENSG00000168096.15	-0.732523
intron_16_4714186_4724750	0.46385	Vagina	0.969229	ANKS3	intron_16_4764187_4774751	ENSG00000168096.15	0.732523
intron_16_670557_670892	0.463971	Vagina	0.969229	RHOT2	intron_16_720557_720892	ENSG00000140983.15	0.732323
intron_17_38450723_38451306	0.463971	Vagina	0.969229	ENSG00000276170	intron_17_36606967_36607550	ENSG00000276170.6	-0.732323
intron_17_38450723_38451626	0.463971	Vagina	0.969229	ENSG00000276170	intron_17_36606967_36607870	ENSG00000276170.6	0.732323
intron_17_82584188_82585904	0.463457	Vagina	0.969229	FOXK2	intron_17_80542064_80543780	ENSG00000141568.21	0.733167
intron_19_17559421_17560348	0.46396	Vagina	0.969229	COLGALT1	intron_19_17670230_17671157	ENSG00000130309.12	-0.732342
intron_19_37190150_37198939	0.463758	Vagina	0.969229	ZNF585B	intron_19_37681052_37689841	ENSG00000245680.11	-0.732673
intron_19_56394441_56397881	0.463517	Vagina	0.969229	ZNF582-DT	intron_19_56905810_56909250	ENSG00000267454.6	-0.733068
intron_1_27334281_27335379	0.463528	Vagina	0.969229	TMEM222	intron_1_27660772_27661870	ENSG00000186501.15	-0.733051
intron_22_20141012_20141217	0.463634	Vagina	0.969229	ZDHHC8	intron_22_20128535_20128740	ENSG00000099904.16	0.732877
intron_4_8592921_8601123	0.463928	Vagina	0.969229	CPZ	intron_4_8594648_8602850	ENSG00000109625.19	0.732394
intron_6_2959342_2971248	0.463355	Vagina	0.969229	SERPINB6	intron_6_2959576_2971482	ENSG00000124570.21	-0.733333
intron_9_122291840_122313227	0.463899	Vagina	0.969229	MRRF	intron_9_125054119_125075506	ENSG00000148187.18	0.732441
intron_14_94110797_94111625	0.604232	Brain_Cerebellar_Hemisphere	0.969229	IFI27	intron_14_94577143_94577971	ENSG00000165949.13	0.518325
intron_17_58703329_58709859	0.603989	Brain_Cerebellar_Hemisphere	0.969229	RAD51C	intron_17_56780690_56787220	ENSG00000108384.16	-0.518672
intron_19_36039718_36039944	0.604242	Brain_Cerebellar_Hemisphere	0.969229	THAP8	intron_19_36530620_36530846	ENSG00000161277.11	0.51831
intron_19_36039718_36054135	0.604242	Brain_Cerebellar_Hemisphere	0.969229	THAP8	intron_19_36530620_36545037	ENSG00000161277.11	-0.51831
intron_19_52397267_52397462	0.604468	Brain_Cerebellar_Hemisphere	0.969229	ZNF528-AS1	intron_19_52900520_52900715	ENSG00000269834.8	-0.517986
intron_19_53115924_53116313	0.604065	Brain_Cerebellar_Hemisphere	0.969229	ZNF415	intron_19_53619177_53619566	ENSG00000170954.12	0.518564
intron_19_9569082_9584461	0.604352	Brain_Cerebellar_Hemisphere	0.969229	ZNF121	intron_19_9679758_9695137	ENSG00000197961.12	-0.518152
intron_1_40040783_40059337	0.604468	Brain_Cerebellar_Hemisphere	0.969229	CAP1	intron_1_40506455_40525009	ENSG00000131236.18	0.517986
intron_1_9981170_9982301	0.604483	Brain_Cerebellar_Hemisphere	0.969229	NMNAT1	intron_1_10041228_10042359	ENSG00000173614.14	-0.517964
intron_21_46367139_46381694	0.604097	Brain_Cerebellar_Hemisphere	0.969229	PCNT	intron_21_47787054_47801609	ENSG00000160299.19	0.518519
intron_22_17191810_17199549	0.604285	Brain_Cerebellar_Hemisphere	0.969229	ADA2	intron_22_17672700_17680439	ENSG00000093072.19	-0.518248
intron_22_42912157_42959799	0.604444	Brain_Cerebellar_Hemisphere	0.969229	PACSIN2	intron_22_43308163_43355805	ENSG00000100266.19	0.518021
intron_2_241463980_241468140	0.604035	Brain_Cerebellar_Hemisphere	0.969229	FARP2	intron_2_242403395_242407555	ENSG00000006607.14	-0.518607
intron_2_74385750_74391159	0.604097	Brain_Cerebellar_Hemisphere	0.969229	DCTN1-AS1	intron_2_74612877_74618286	ENSG00000237737.6	0.518519
intron_3_183071120_183071210	0.60448	Brain_Cerebellar_Hemisphere	0.969229	MCCC1	intron_3_182788908_182788998	ENSG00000078070.14	-0.517969
intron_3_9833245_9834681	0.60377	Brain_Cerebellar_Hemisphere	0.969229	TTLL3	intron_3_9874929_9876365	ENSG00000214021.18	0.518987
intron_4_3009711_3013688	0.604285	Brain_Cerebellar_Hemisphere	0.969229	GRK4	intron_4_3011438_3015415	ENSG00000125388.20	0.518248
intron_4_94573393_94575616	0.604285	Brain_Cerebellar_Hemisphere	0.969229	PDLIM5	intron_4_95494544_95496767	ENSG00000163110.15	0.518248
intron_7_65754661_65755780	0.604468	Brain_Cerebellar_Hemisphere	0.969229	CCT6P1	intron_7_65219648_65220767	ENSG00000228409.9	-0.517986
intron_7_65754661_65755780	0.604468	Brain_Cerebellar_Hemisphere	0.969229	ENSG00000291124	intron_7_65219648_65220767	ENSG00000291124.1	-0.517986
intron_7_73596479_73596865	0.604069	Brain_Cerebellar_Hemisphere	0.969229	MLXIPL	intron_7_73010809_73011195	ENSG00000009950.16	0.518558
intron_8_142274863_142284413	0.604408	Brain_Cerebellar_Hemisphere	0.969229	TSNARE1	intron_8_143356224_143365774	ENSG00000171045.16	-0.518072
intron_9_129059271_129060550	0.60384	Brain_Cerebellar_Hemisphere	0.969229	MIGA2	intron_9_131821550_131822829	ENSG00000148343.19	0.518887
intron_10_102363396_102363710	0.483117	Brain_Nucleus_accumbens_basal_ganglia	0.969233	GBF1	intron_10_104123153_104123467	ENSG00000107862.7	0.701299
intron_10_119141319_119146236	0.482119	Brain_Nucleus_accumbens_basal_ganglia	0.969233	SFXN4	intron_10_120900831_120905748	ENSG00000183605.17	-0.702899
intron_10_119160969_119162340	0.482119	Brain_Nucleus_accumbens_basal_ganglia	0.969233	SFXN4	intron_10_120920481_120921852	ENSG00000183605.17	0.702899
intron_10_119161081_119162340	0.482119	Brain_Nucleus_accumbens_basal_ganglia	0.969233	SFXN4	intron_10_120920593_120921852	ENSG00000183605.17	-0.702899
intron_10_123037847_123040466	0.480982	Brain_Nucleus_accumbens_basal_ganglia	0.969233	ACADSB	intron_10_124797363_124799982	ENSG00000196177.13	-0.704724
intron_10_13707113_13737844	0.481776	Brain_Nucleus_accumbens_basal_ganglia	0.969233	FRMD4A	intron_10_13749113_13779844	ENSG00000151474.23	-0.703448
intron_10_45463996_45464239	0.48296	Brain_Nucleus_accumbens_basal_ganglia	0.969233	MARCHF8	intron_10_45959444_45959687	ENSG00000165406.16	0.70155
intron_10_4841857_4842421	0.481106	Brain_Nucleus_accumbens_basal_ganglia	0.969233	AKR1E2	intron_10_4884049_4884613	ENSG00000165568.18	-0.704524
intron_10_98163397_98208101	0.480512	Brain_Nucleus_accumbens_basal_ganglia	0.969233	R3HCC1L	intron_10_99923154_99967858	ENSG00000166024.14	-0.705479
intron_11_10770632_10771545	0.48296	Brain_Nucleus_accumbens_basal_ganglia	0.969233	CTR9	intron_11_10792179_10793092	ENSG00000198730.9	-0.70155
intron_11_20392260_20392897	0.483203	Brain_Nucleus_accumbens_basal_ganglia	0.969233	PRMT3	intron_11_20413806_20414443	ENSG00000185238.13	-0.70116
intron_11_83265979_83273647	0.480788	Brain_Nucleus_accumbens_basal_ganglia	0.969233	CCDC90B	intron_11_82977021_82984690	ENSG00000137500.10	0.705036
intron_12_10118590_10123245	0.484397	Brain_Nucleus_accumbens_basal_ganglia	0.969233	CLEC7A	intron_12_10271189_10275844	ENSG00000172243.18	-0.699248
intron_12_120197462_120198854	0.484249	Brain_Nucleus_accumbens_basal_ganglia	0.969233	RPLP0	intron_12_120635265_120636657	ENSG00000089157.16	-0.699485
intron_12_120504081_120504895	0.484184	Brain_Nucleus_accumbens_basal_ganglia	0.969233	COQ5	intron_12_120941884_120942698	ENSG00000110871.15	-0.699588
intron_12_120516788_120522214	0.483927	Brain_Nucleus_accumbens_basal_ganglia	0.969233	COQ5	intron_12_120954591_120960017	ENSG00000110871.15	0.7
intron_12_94335664_94367794	0.481142	Brain_Nucleus_accumbens_basal_ganglia	0.969233	CEP83	intron_12_94729440_94761570	ENSG00000173588.16	0.704467
intron_13_99859049_99864818	0.480522	Brain_Nucleus_accumbens_basal_ganglia	0.969233	CLYBL	intron_13_100511303_100517072	ENSG00000125246.16	-0.705463
intron_14_23960003_23967211	0.484116	Brain_Nucleus_accumbens_basal_ganglia	0.969233	DHRS4	intron_14_24429212_24436420	ENSG00000157326.19	-0.699698
intron_16_2883366_2896352	0.480512	Brain_Nucleus_accumbens_basal_ganglia	0.969233	FLYWCH2	intron_16_2933367_2946353	ENSG00000162076.13	0.705479
intron_16_4340405_4340920	0.484423	Brain_Nucleus_accumbens_basal_ganglia	0.969233	CORO7-PAM16	intron_16_4390406_4390921	ENSG00000103426.12	-0.699207
intron_16_4340405_4340920	0.484423	Brain_Nucleus_accumbens_basal_ganglia	0.969233	PAM16	intron_16_4390406_4390921	ENSG00000217930.8	-0.699207
intron_16_57439334_57440772	0.482909	Brain_Nucleus_accumbens_basal_ganglia	0.969233	CIAPIN1	intron_16_57473246_57474684	ENSG00000005194.15	0.701632
intron_17_31032506_31033295	0.484446	Brain_Nucleus_accumbens_basal_ganglia	0.969233	ENSG00000291063	intron_17_29359524_29360313	ENSG00000291063.1	0.69917
intron_17_44188009_44188935	0.483927	Brain_Nucleus_accumbens_basal_ganglia	0.969233	TMUB2	intron_17_42265377_42266303	ENSG00000168591.16	-0.7
intron_17_44189588_44190501	0.483927	Brain_Nucleus_accumbens_basal_ganglia	0.969233	TMUB2	intron_17_42266956_42267869	ENSG00000168591.16	-0.7
intron_17_48841887_48848064	0.481835	Brain_Nucleus_accumbens_basal_ganglia	0.969233	CALCOCO2	intron_17_46919249_46925426	ENSG00000136436.15	-0.703354
intron_17_80089884_80095263	0.480758	Brain_Nucleus_accumbens_basal_ganglia	0.969233	CCDC40	intron_17_78063683_78069062	ENSG00000141519.15	0.705085
intron_17_81545882_81546401	0.48238	Brain_Nucleus_accumbens_basal_ganglia	0.969233	FAAP100	intron_17_79512908_79513427	ENSG00000185504.17	-0.702479
intron_18_23532284_23533355	0.481208	Brain_Nucleus_accumbens_basal_ganglia	0.969233	NPC1	intron_18_21112248_21113319	ENSG00000141458.13	-0.704362
intron_18_26860852_26861131	0.484422	Brain_Nucleus_accumbens_basal_ganglia	0.969233	AQP4	intron_18_24440816_24441095	ENSG00000171885.18	0.699208
intron_19_11514221_11519075	0.481569	Brain_Nucleus_accumbens_basal_ganglia	0.969233	ECSIT	intron_19_11625036_11629890	ENSG00000130159.15	0.703781
intron_19_17215507_17215802	0.484364	Brain_Nucleus_accumbens_basal_ganglia	0.969233	USE1	intron_19_17326316_17326611	ENSG00000053501.14	0.699301
intron_19_17258701_17259289	0.480837	Brain_Nucleus_accumbens_basal_ganglia	0.969233	USHBP1	intron_19_17369510_17370098	ENSG00000130307.12	-0.704958
intron_19_20553835_20565638	0.48102	Brain_Nucleus_accumbens_basal_ganglia	0.969233	ZNF737	intron_19_20736641_20748444	ENSG00000237440.9	0.704663
intron_19_35742619_35743155	0.481673	Brain_Nucleus_accumbens_basal_ganglia	0.969233	U2AF1L4	intron_19_36233520_36234056	ENSG00000161265.15	0.703614
intron_19_38287935_38289138	0.483575	Brain_Nucleus_accumbens_basal_ganglia	0.969233	SPINT2	intron_19_38778575_38779778	ENSG00000167642.13	-0.700565
intron_19_38889155_38889689	0.483651	Brain_Nucleus_accumbens_basal_ganglia	0.969233	SIRT2	intron_19_39379795_39380329	ENSG00000068903.21	-0.700442
intron_19_38889323_38889689	0.481086	Brain_Nucleus_accumbens_basal_ganglia	0.969233	SIRT2	intron_19_39379963_39380329	ENSG00000068903.21	0.704557
intron_19_39025554_39026870	0.48304	Brain_Nucleus_accumbens_basal_ganglia	0.969233	FBXO27	intron_19_39516194_39517510	ENSG00000161243.9	-0.701422
intron_1_156242295_156242553	0.484324	Brain_Nucleus_accumbens_basal_ganglia	0.969233	BGLAP	intron_1_156212086_156212344	ENSG00000242252.2	-0.699365
intron_1_230669535_230671516	0.480355	Brain_Nucleus_accumbens_basal_ganglia	0.969233	COG2	intron_1_230805281_230807262	ENSG00000135775.14	-0.705732
intron_1_25820659_25823019	0.482348	Brain_Nucleus_accumbens_basal_ganglia	0.969233	MTFR1L	intron_1_26147150_26149510	ENSG00000117640.18	0.702532
intron_1_25823128_25823238	0.482348	Brain_Nucleus_accumbens_basal_ganglia	0.969233	MTFR1L	intron_1_26149619_26149729	ENSG00000117640.18	0.702532
intron_1_25823128_25823644	0.482348	Brain_Nucleus_accumbens_basal_ganglia	0.969233	ENSG00000255054	intron_1_26149619_26150135	ENSG00000255054.3	-0.702532
intron_1_25823128_25823644	0.482348	Brain_Nucleus_accumbens_basal_ganglia	0.969233	MTFR1L	intron_1_26149619_26150135	ENSG00000117640.18	-0.702532
intron_1_42830533_42830768	0.483914	Brain_Nucleus_accumbens_basal_ganglia	0.969233	ERMAP	intron_1_43296204_43296439	ENSG00000164010.15	0.700022
intron_1_54251860_54257127	0.480897	Brain_Nucleus_accumbens_basal_ganglia	0.969233	SSBP3	intron_1_54717533_54722800	ENSG00000157216.17	0.704861
intron_1_70366537_70367617	0.483757	Brain_Nucleus_accumbens_basal_ganglia	0.969233	HHLA3	intron_1_70832220_70833300	ENSG00000197568.15	-0.700273
intron_1_84495455_84495882	0.481093	Brain_Nucleus_accumbens_basal_ganglia	0.969233	RPF1	intron_1_84961138_84961565	ENSG00000117133.11	-0.704545
intron_1_92833458_92833545	0.48073	Brain_Nucleus_accumbens_basal_ganglia	0.969233	RPL5	intron_1_93299015_93299102	ENSG00000122406.14	-0.705128
intron_20_1810674_1811115	0.481198	Brain_Nucleus_accumbens_basal_ganglia	0.969233	ENSG00000286288	intron_20_1791320_1791761	ENSG00000286288.2	-0.704377
intron_20_25142831_25143368	0.480998	Brain_Nucleus_accumbens_basal_ganglia	0.969233	ENSG00000230725	intron_20_25123467_25124004	ENSG00000230725.6	0.704698
intron_20_34921866_34921963	0.481196	Brain_Nucleus_accumbens_basal_ganglia	0.969233	ACSS2	intron_20_33509669_33509766	ENSG00000131069.20	0.70438
intron_20_34921866_34923323	0.481196	Brain_Nucleus_accumbens_basal_ganglia	0.969233	ACSS2	intron_20_33509669_33511126	ENSG00000131069.20	-0.70438
intron_20_37297534_37298763	0.483764	Brain_Nucleus_accumbens_basal_ganglia	0.969233	MANBAL	intron_20_35925937_35927166	ENSG00000101363.13	-0.700262
intron_20_4885909_4899555	0.481933	Brain_Nucleus_accumbens_basal_ganglia	0.969233	SLC23A2	intron_20_4866555_4880201	ENSG00000089057.15	-0.703196
intron_20_62860308_62861024	0.483941	Brain_Nucleus_accumbens_basal_ganglia	0.969233	TCFL5	intron_20_61491660_61492376	ENSG00000101190.13	0.699978
intron_21_31660708_31663790	0.482929	Brain_Nucleus_accumbens_basal_ganglia	0.969233	SOD1	intron_21_33033021_33036103	ENSG00000142168.15	-0.7016
intron_21_46636547_46636896	0.484221	Brain_Nucleus_accumbens_basal_ganglia	0.969233	PRMT2	intron_21_48056459_48056808	ENSG00000160310.19	-0.699531
intron_22_30525109_30525611	0.481344	Brain_Nucleus_accumbens_basal_ganglia	0.969233	SEC14L6	intron_22_30921096_30921598	ENSG00000214491.9	0.704142
intron_22_31606430_31607937	0.48101	Brain_Nucleus_accumbens_basal_ganglia	0.969233	SFI1	intron_22_32002416_32003923	ENSG00000198089.16	-0.704678
intron_22_40857245_40868999	0.484197	Brain_Nucleus_accumbens_basal_ganglia	0.969233	XPNPEP3	intron_22_41253249_41265003	ENSG00000196236.13	-0.699568
intron_22_40860793_40861618	0.484197	Brain_Nucleus_accumbens_basal_ganglia	0.969233	XPNPEP3	intron_22_41256797_41257622	ENSG00000196236.13	0.699568
intron_22_50457111_50459255	0.483987	Brain_Nucleus_accumbens_basal_ganglia	0.969233	SBF1	intron_22_50895540_50897684	ENSG00000100241.22	0.699904
intron_2_27492478_27492666	0.482119	Brain_Nucleus_accumbens_basal_ganglia	0.969233	FNDC4	intron_2_27715345_27715533	ENSG00000115226.10	-0.702899
intron_2_27772692_27774424	0.483503	Brain_Nucleus_accumbens_basal_ganglia	0.969233	MRPL33	intron_2_27995559_27997291	ENSG00000243147.8	0.70068
intron_2_27772692_27779433	0.483503	Brain_Nucleus_accumbens_basal_ganglia	0.969233	MRPL33	intron_2_27995559_28002300	ENSG00000243147.8	-0.70068
intron_3_119434882_119436791	0.481617	Brain_Nucleus_accumbens_basal_ganglia	0.969233	TMEM39A	intron_3_119153729_119155638	ENSG00000176142.13	0.703704
intron_3_119435935_119436791	0.481617	Brain_Nucleus_accumbens_basal_ganglia	0.969233	TMEM39A	intron_3_119154782_119155638	ENSG00000176142.13	-0.703704
intron_3_129578433_129583567	0.482053	Brain_Nucleus_accumbens_basal_ganglia	0.969233	PLXND1	intron_3_129297276_129302410	ENSG00000004399.13	0.703005
intron_3_149182133_149183466	0.482947	Brain_Nucleus_accumbens_basal_ganglia	0.969233	CP	intron_3_148899920_148901253	ENSG00000047457.14	0.701571
intron_3_149186732_149188052	0.481681	Brain_Nucleus_accumbens_basal_ganglia	0.969233	CP	intron_3_148904519_148905839	ENSG00000047457.14	-0.703601
intron_3_195662733_195664086	0.480512	Brain_Nucleus_accumbens_basal_ganglia	0.969233	MUC20-OT1	intron_3_195389604_195390957	ENSG00000242086.8	0.705479
intron_4_128959777_128965227	0.481292	Brain_Nucleus_accumbens_basal_ganglia	0.969233	SCLT1	intron_4_129880932_129886382	ENSG00000151466.12	-0.704225
intron_4_128959777_128970378	0.481292	Brain_Nucleus_accumbens_basal_ganglia	0.969233	SCLT1	intron_4_129880932_129891533	ENSG00000151466.12	0.704225
intron_4_153723458_153728207	0.481466	Brain_Nucleus_accumbens_basal_ganglia	0.969233	RNF175	intron_4_154644610_154649359	ENSG00000145428.15	-0.703947
intron_4_185651828_185652662	0.484152	Brain_Nucleus_accumbens_basal_ganglia	0.969233	SORBS2	intron_4_186572982_186573816	ENSG00000154556.20	-0.69964
intron_5_126550002_126550196	0.484288	Brain_Nucleus_accumbens_basal_ganglia	0.969233	ALDH7A1	intron_5_125885694_125885888	ENSG00000164904.18	0.699422
intron_5_140641780_140641870	0.484336	Brain_Nucleus_accumbens_basal_ganglia	0.969233	TMCO6	intron_5_140021365_140021455	ENSG00000113119.13	-0.699346
intron_5_140642671_140642925	0.483117	Brain_Nucleus_accumbens_basal_ganglia	0.969233	TMCO6	intron_5_140022256_140022510	ENSG00000113119.13	0.701299
intron_5_140643041_140643564	0.483117	Brain_Nucleus_accumbens_basal_ganglia	0.969233	TMCO6	intron_5_140022626_140023149	ENSG00000113119.13	-0.701299
intron_5_17162565_17216077	0.483472	Brain_Nucleus_accumbens_basal_ganglia	0.969233	BASP1-AS1	intron_5_17162674_17216186	ENSG00000215196.5	0.70073
intron_6_33574214_33575298	0.483918	Brain_Nucleus_accumbens_basal_ganglia	0.969233	BAK1	intron_6_33541991_33543075	ENSG00000030110.14	-0.700015
intron_6_57099141_57124734	0.481552	Brain_Nucleus_accumbens_basal_ganglia	0.969233	ZNF451	intron_6_56963939_56989532	ENSG00000112200.17	0.703809
intron_6_57950011_57959028	0.480406	Brain_Nucleus_accumbens_basal_ganglia	0.969233	LINC00680	intron_6_58276289_58285306	ENSG00000290555.1	-0.70565
intron_7_100573212_100573297	0.482793	Brain_Nucleus_accumbens_basal_ganglia	0.969233	ENSG00000274272	intron_7_100170835_100170920	ENSG00000274272.1	0.701818
intron_7_100573212_100573297	0.482793	Brain_Nucleus_accumbens_basal_ganglia	0.969233	SAP25	intron_7_100170835_100170920	ENSG00000205307.12	0.701818
intron_7_105618097_105620200	0.483267	Brain_Nucleus_accumbens_basal_ganglia	0.969233	ATXN7L1	intron_7_105258544_105260647	ENSG00000146776.15	0.701058
intron_7_6602140_6607960	0.483072	Brain_Nucleus_accumbens_basal_ganglia	0.969233	INTS15	intron_7_6641771_6647591	ENSG00000146576.13	-0.70137
intron_7_92529666_92532404	0.483241	Brain_Nucleus_accumbens_basal_ganglia	0.969233	RBM48	intron_7_92158980_92161718	ENSG00000127993.16	-0.701099
intron_8_15748465_15757791	0.48371	Brain_Nucleus_accumbens_basal_ganglia	0.969233	TUSC3	intron_8_15605974_15615300	ENSG00000104723.21	-0.700347
intron_8_15748465_15764203	0.48371	Brain_Nucleus_accumbens_basal_ganglia	0.969233	TUSC3	intron_8_15605974_15621712	ENSG00000104723.21	0.700347
intron_8_38414901_38415870	0.482948	Brain_Nucleus_accumbens_basal_ganglia	0.969233	FGFR1	intron_8_38272419_38273388	ENSG00000077782.23	-0.701569
intron_9_127879624_127885186	0.482696	Brain_Nucleus_accumbens_basal_ganglia	0.969233	ST6GALNAC6	intron_9_130641903_130647465	ENSG00000257524.6	0.701974
intron_9_2651498_2651874	0.48327	Brain_Nucleus_accumbens_basal_ganglia	0.969233	VLDLR	intron_9_2651498_2651874	ENSG00000147852.17	0.701053
intron_9_34665767_34678096	0.484311	Brain_Nucleus_accumbens_basal_ganglia	0.969233	ENSG00000230074	intron_9_34665764_34678093	ENSG00000230074.5	0.699386
intron_9_34665767_34680906	0.484311	Brain_Nucleus_accumbens_basal_ganglia	0.969233	ENSG00000230074	intron_9_34665764_34680903	ENSG00000230074.5	-0.699386
intron_9_95907271_95915668	0.481899	Brain_Nucleus_accumbens_basal_ganglia	0.969233	ERCC6L2	intron_9_98669553_98677950	ENSG00000182150.19	0.703252
intron_14_24440926_24441678	0.479943	Brain_Amygdala	0.969237	SDR39U1	intron_14_24910132_24910884	ENSG00000100445.18	-0.706394
intron_15_30910815_30913858	0.479923	Brain_Amygdala	0.969237	FAN1	intron_15_31203018_31206061	ENSG00000198690.10	0.706426
intron_20_6015490_6032012	0.480261	Brain_Amygdala	0.969237	CRLS1	intron_20_5996136_6012658	ENSG00000088766.12	0.705882
intron_20_6034555_6037074	0.480261	Brain_Amygdala	0.969237	CRLS1	intron_20_6015201_6017720	ENSG00000088766.12	-0.705882
intron_20_6034555_6037074	0.480261	Brain_Amygdala	0.969237	ENSG00000286235	intron_20_6015201_6017720	ENSG00000286235.1	-0.705882
intron_3_149185446_149186520	0.479957	Brain_Amygdala	0.969237	CP	intron_3_148903233_148904307	ENSG00000047457.14	-0.706371
intron_4_30920345_31142473	0.480006	Brain_Amygdala	0.969237	PCDH7	intron_4_30921967_31144095	ENSG00000169851.16	0.706294
intron_7_45746948_45747215	0.480166	Brain_Amygdala	0.969237	ENSG00000291207	intron_7_45786547_45786814	ENSG00000291207.1	0.706036
intron_9_136668362_136668557	0.480261	Brain_Amygdala	0.969237	EGFL7	intron_9_139562814_139563009	ENSG00000172889.16	-0.705882
intron_9_2017207_2028987	0.480261	Brain_Amygdala	0.969237	SMARCA2	intron_9_2017207_2028987	ENSG00000080503.25	0.705882
intron_22_30579935_30580053	0.444777	Nerve_Tibial	0.969239	PES1	intron_22_30975922_30976040	ENSG00000100029.18	-0.764151
intron_10_73722577_73725961	0.464113	Vagina	0.96924	BMS1P4-AGAP5	intron_10_75482335_75485719	ENSG00000242288.9	-0.732092
intron_10_73722577_73725961	0.464113	Vagina	0.96924	BMS1P4	intron_10_75482335_75485719	ENSG00000271816.1	-0.732092
intron_10_73722577_73725961	0.464113	Vagina	0.96924	BMS1P4	intron_10_75482335_75485719	ENSG00000242338.7	-0.732092
intron_10_73722577_73725961	0.464113	Vagina	0.96924	ENSG00000290737	intron_10_75482335_75485719	ENSG00000290737.1	-0.732092
intron_17_81824390_81824499	0.464055	Vagina	0.96924	MCRIP1	intron_17_79782266_79782375	ENSG00000225663.8	0.732186
intron_3_138187599_138188455	0.464081	Vagina	0.96924	ARMC8	intron_3_137906441_137907297	ENSG00000114098.18	-0.732143
intron_8_95041626_95045545	0.464081	Vagina	0.96924	NDUFAF6	intron_8_96053854_96057773	ENSG00000156170.14	-0.732143
intron_17_18238214_18238456	0.575651	Liver	0.969241	LLGL1	intron_17_18141528_18141770	ENSG00000131899.12	-0.559748
intron_12_55694970_55695522	0.604646	Brain_Cerebellar_Hemisphere	0.969242	ITGA7	intron_12_56088754_56089306	ENSG00000135424.19	0.51773
intron_17_49406854_49409042	0.604646	Brain_Cerebellar_Hemisphere	0.969242	PHB1	intron_17_47484216_47486404	ENSG00000167085.14	-0.51773
intron_3_50332154_50337173	0.604621	Brain_Cerebellar_Hemisphere	0.969242	RASSF1	intron_3_50369585_50374604	ENSG00000068028.18	-0.517766
intron_3_50332154_50337905	0.604621	Brain_Cerebellar_Hemisphere	0.969242	RASSF1	intron_3_50369585_50375336	ENSG00000068028.18	0.517766
intron_3_50332154_50340556	0.604621	Brain_Cerebellar_Hemisphere	0.969242	RASSF1	intron_3_50369585_50377987	ENSG00000068028.18	-0.517766
intron_14_45110817_45112318	0.465691	Brain_Frontal_Cortex_BA9	0.969242	PRPF39	intron_14_45580020_45581521	ENSG00000185246.18	-0.729508
intron_17_4066540_4067163	0.429483	Minor_Salivary_Gland	0.969246	ZZEF1	intron_17_3969834_3970457	ENSG00000074755.15	-0.790076
intron_5_56909743_56911169	0.429495	Minor_Salivary_Gland	0.969246	SETD9	intron_5_56205570_56206996	ENSG00000155542.12	-0.790055
intron_10_31387798_31461037	0.518041	Adipose_Subcutaneous	0.969247	ZEB1	intron_10_31676727_31749966	ENSG00000148516.23	-0.646368
intron_17_82028683_82029093	0.518093	Adipose_Subcutaneous	0.969247	LRRC45	intron_17_79986559_79986969	ENSG00000169683.8	0.646288
intron_19_52588613_52592102	0.518015	Adipose_Subcutaneous	0.969247	ENSG00000290721	intron_19_53091866_53095355	ENSG00000290721.1	0.646409
intron_2_189752724_189752849	0.518093	Adipose_Subcutaneous	0.969247	OSGEPL1	intron_2_190617450_190617575	ENSG00000128694.12	0.646288
intron_5_124638823_124639133	0.518119	Adipose_Subcutaneous	0.969247	ZNF608	intron_5_123974516_123974826	ENSG00000168916.16	-0.646248
intron_10_98162975_98163293	0.476695	Pituitary	0.969248	R3HCC1L	intron_10_99922732_99923050	ENSG00000166024.14	-0.711628
intron_19_55188168_55191501	0.476695	Pituitary	0.969248	PTPRH	intron_19_55699536_55702869	ENSG00000080031.10	-0.711628
intron_4_84677396_84678168	0.476695	Pituitary	0.969248	WDFY3	intron_4_85598549_85599321	ENSG00000163625.17	0.711628
intron_7_32933896_32942320	0.476678	Pituitary	0.969248	RP9P	intron_7_32973508_32981932	ENSG00000291146.1	0.711656
intron_3_122621611_122632086	0.444809	Nerve_Tibial	0.96925	PARP15	intron_3_122340458_122350933	ENSG00000173200.13	0.764098
intron_11_35201787_35204512	0.464153	Vagina	0.969252	CD44	intron_11_35223334_35226059	ENSG00000026508.21	-0.732026
intron_11_119085066_119088635	0.532712	smultixcan	0.969253	HMBS	intron_11_118955776_118959345	ENSG00000256269.11	0.622973
intron_11_7450442_7457796	0.532742	smultixcan	0.969253	SYT9-AS1	intron_11_7471673_7479027	ENSG00000251364.9	1.00738
intron_15_87981360_88032857	0.532719	smultixcan	0.969253	NTRK3	intron_15_88524591_88576088	ENSG00000140538.17	0.62386
intron_17_78855864_78855964	0.532743	smultixcan	0.969253	TIMP2	intron_17_76851946_76852046	ENSG00000035862.13	-0.527567
intron_7_99560695_99563863	0.532729	smultixcan	0.969253	ZNF655	intron_7_99158318_99161486	ENSG00000197343.11	0.623842
intron_9_133474088_133474961	0.479877	Cells_EBV-transformed_lymphocytes	0.969259	SLC2A6	intron_9_136339210_136340083	ENSG00000160326.14	0.706501
intron_10_11852215_11862912	0.578954	Liver	0.969262	PROSER2	intron_10_11894214_11904911	ENSG00000148426.13	0.554913
intron_10_11852215_11866531	0.578954	Liver	0.969262	PROSER2	intron_10_11894214_11908530	ENSG00000148426.13	-0.554913
intron_10_133466381_133467198	0.579872	Liver	0.969262	SCART1	intron_10_135279885_135280702	ENSG00000214279.13	0.553571
intron_10_33182748_33185628	0.582619	Liver	0.969262	NRP1	intron_10_33471676_33474556	ENSG00000099250.18	-0.549563
intron_10_5903175_5905218	0.58151	Liver	0.969262	FBH1	intron_10_5945138_5947181	ENSG00000134452.20	0.551181
intron_10_6113068_6113508	0.584262	Liver	0.969262	RBM17	intron_10_6155031_6155471	ENSG00000134453.16	-0.54717
intron_11_116858699_116859265	0.579894	Liver	0.969262	SIK3	intron_11_116729415_116729981	ENSG00000160584.17	0.553539
intron_11_2135529_2137192	0.582319	Liver	0.969262	IGF2	intron_11_2156759_2158422	ENSG00000167244.22	0.55
intron_11_47478940_47482695	0.582347	Liver	0.969262	CELF1	intron_11_47500492_47504247	ENSG00000149187.19	0.54996
intron_11_47478952_47482695	0.584185	Liver	0.969262	CELF1	intron_11_47500504_47504247	ENSG00000149187.19	-0.547282
intron_11_558979_560683	0.577306	Liver	0.969262	LMNTD2	intron_11_558979_560683	ENSG00000185522.9	0.557325
intron_11_57530234_57530658	0.579266	Liver	0.969262	TIMM10	intron_11_57297707_57298131	ENSG00000134809.9	-0.554458
intron_11_64288721_64289143	0.582964	Liver	0.969262	GPR137	intron_11_64056193_64056615	ENSG00000173264.15	-0.549061
intron_11_68262918_68263573	0.576282	Liver	0.969262	C11orf24	intron_11_68030386_68031041	ENSG00000171067.11	0.558824
intron_11_68262918_68263692	0.576282	Liver	0.969262	C11orf24	intron_11_68030386_68031160	ENSG00000171067.11	-0.558824
intron_11_68892993_68893322	0.57798	Liver	0.969262	MRPL21	intron_11_68660461_68660790	ENSG00000197345.13	-0.556338
intron_11_69673321_69675190	0.579807	Liver	0.969262	LTO1	intron_11_69488089_69489958	ENSG00000149716.13	0.553666
intron_11_802396_802543	0.576282	Liver	0.969262	PIDD1	intron_11_802396_802543	ENSG00000177595.19	0.558824
intron_11_86450398_86457366	0.583179	Liver	0.969262	ME3	intron_11_86161440_86168408	ENSG00000151376.18	0.548748
intron_12_103857243_103861118	0.582319	Liver	0.969262	TTC41P	intron_12_104251021_104254896	ENSG00000214198.8	-0.55
intron_12_104339273_104348353	0.578952	Liver	0.969262	TXNRD1	intron_12_104733051_104742131	ENSG00000198431.18	-0.554916
intron_12_122138938_122140954	0.578515	Liver	0.969262	MLXIP	intron_12_122623485_122625501	ENSG00000175727.14	-0.555556
intron_12_12330958_12338420	0.579178	Liver	0.969262	MANSC1	intron_12_12483892_12491354	ENSG00000111261.14	-0.554585
intron_12_51198686_51199747	0.577259	Liver	0.969262	POU6F1	intron_12_51592469_51593530	ENSG00000184271.18	-0.557394
intron_12_53020026_53021716	0.581769	Liver	0.969262	EIF4B	intron_12_53413810_53415500	ENSG00000063046.18	-0.550802
intron_12_53020026_53021806	0.581769	Liver	0.969262	EIF4B	intron_12_53413810_53415590	ENSG00000063046.18	0.550802
intron_12_53038411_53039238	0.581769	Liver	0.969262	EIF4B	intron_12_53432195_53433022	ENSG00000063046.18	-0.550802
intron_13_24884245_24884323	0.576749	Liver	0.969262	CENPJ	intron_13_25458383_25458461	ENSG00000151849.16	-0.55814
intron_14_21078272_21078373	0.581678	Liver	0.969262	ARHGEF40	intron_14_21546431_21546532	ENSG00000165801.10	0.550936
intron_14_21078488_21078884	0.581678	Liver	0.969262	ARHGEF40	intron_14_21546647_21547043	ENSG00000165801.10	-0.550936
intron_14_52682408_52683788	0.584045	Liver	0.969262	ERO1A	intron_14_53149126_53150506	ENSG00000197930.13	-0.547486
intron_14_55061701_55062618	0.581311	Liver	0.969262	MAPK1IP1L	intron_14_55528419_55529336	ENSG00000168175.15	0.551471
intron_14_72978234_72978861	0.576695	Liver	0.969262	ZFYVE1	intron_14_73444942_73445569	ENSG00000165861.14	-0.558219
intron_14_73851943_73858816	0.583766	Liver	0.969262	PTGR2	intron_14_74318646_74325519	ENSG00000140043.12	0.547893
intron_14_75063561_75063954	0.581471	Liver	0.969262	ACYP1	intron_14_75530264_75530657	ENSG00000119640.9	0.551237
intron_14_96304603_96305589	0.582547	Liver	0.969262	ATG2B	intron_14_96770940_96771926	ENSG00000066739.12	0.549669
intron_15_59639157_59642136	0.580785	Liver	0.969262	GTF2A2	intron_15_59931356_59934335	ENSG00000140307.11	-0.552239
intron_15_59639157_59650669	0.580785	Liver	0.969262	GTF2A2	intron_15_59931356_59942868	ENSG00000140307.11	0.552239
intron_15_78931506_78931869	0.578943	Liver	0.969262	CTSH	intron_15_79223848_79224211	ENSG00000103811.18	-0.55493
intron_16_11051641_11060902	0.578127	Liver	0.969262	CLEC16A	intron_16_11145498_11154759	ENSG00000038532.17	0.556122
intron_16_117375_119126	0.580247	Liver	0.969262	NPRL3	intron_16_167374_169125	ENSG00000103148.17	0.553024
intron_16_1217010_1217919	0.576916	Liver	0.969262	CACNA1H	intron_16_1267010_1267919	ENSG00000196557.13	0.557895
intron_16_19711440_19714118	0.580988	Liver	0.969262	KNOP1	intron_16_19722762_19725440	ENSG00000103550.14	-0.551942
intron_16_20476659_20477369	0.579685	Liver	0.969262	ACSM2A	intron_16_20487981_20488691	ENSG00000183747.12	-0.553845
intron_16_2065635_2070456	0.578799	Liver	0.969262	TSC2	intron_16_2115636_2120457	ENSG00000103197.18	-0.55514
intron_16_22280376_22283887	0.581992	Liver	0.969262	EEF2K	intron_16_22291697_22295208	ENSG00000103319.12	0.550477
intron_16_29923359_29925790	0.576282	Liver	0.969262	KCTD13	intron_16_29934680_29937111	ENSG00000174943.11	-0.558824
intron_16_3317022_3317190	0.580035	Liver	0.969262	ZNF75A	intron_16_3367022_3367190	ENSG00000162086.16	0.553333
intron_16_47661800_47663677	0.583206	Liver	0.969262	PHKB	intron_16_47695711_47697588	ENSG00000102893.18	0.548708
intron_16_50070290_50075571	0.581725	Liver	0.969262	HEATR3	intron_16_50104201_50109482	ENSG00000155393.14	-0.550867
intron_16_67663556_67663657	0.583581	Liver	0.969262	ENKD1	intron_16_67697459_67697560	ENSG00000124074.12	-0.548161
intron_16_68539825_68557998	0.581266	Liver	0.969262	ZFP90	intron_16_68573728_68591901	ENSG00000184939.16	0.551537
intron_16_74908977_74909501	0.58068	Liver	0.969262	WDR59	intron_16_74942875_74943399	ENSG00000103091.15	-0.552392
intron_16_86546649_86548464	0.57682	Liver	0.969262	MTHFSD	intron_16_86580255_86582070	ENSG00000103248.19	0.558036
intron_16_8801910_8811079	0.583482	Liver	0.969262	PMM2	intron_16_8895767_8904936	ENSG00000140650.13	-0.548306
intron_16_8806407_8811079	0.583482	Liver	0.969262	PMM2	intron_16_8900264_8904936	ENSG00000140650.13	0.548306
intron_16_89647331_89649351	0.581735	Liver	0.969262	CHMP1A	intron_16_89713739_89715759	ENSG00000131165.16	-0.550852
intron_16_89845365_89850304	0.58177	Liver	0.969262	SPIRE2	intron_16_89911773_89916712	ENSG00000204991.11	0.550802
intron_17_19671956_19673151	0.579509	Liver	0.969262	ALDH3A2	intron_17_19575269_19576464	ENSG00000072210.19	0.554102
intron_17_29925555_29929938	0.577798	Liver	0.969262	SSH2	intron_17_28252573_28256956	ENSG00000141298.19	-0.556604
intron_17_40023395_40026156	0.582992	Liver	0.969262	MED24	intron_17_38179648_38182409	ENSG00000008838.21	-0.54902
intron_17_40189375_40190434	0.582371	Liver	0.969262	RAPGEFL1	intron_17_38345627_38346686	ENSG00000108352.13	-0.549924
intron_17_4082507_4085670	0.58433	Liver	0.969262	ZZEF1	intron_17_3985801_3988964	ENSG00000074755.15	-0.54707
intron_17_4150031_4154674	0.58154	Liver	0.969262	CYB5D2	intron_17_4053325_4057968	ENSG00000167740.10	-0.551136
intron_17_4952147_4952795	0.580891	Liver	0.969262	ENO3	intron_17_4855442_4856090	ENSG00000108515.18	-0.552083
intron_17_4952890_4953051	0.580891	Liver	0.969262	ENO3	intron_17_4856185_4856346	ENSG00000108515.18	-0.552083
intron_17_55774859_55776035	0.579046	Liver	0.969262	PCTP	intron_17_53852220_53853396	ENSG00000141179.14	0.554779
intron_17_64066932_64068190	0.579949	Liver	0.969262	ERN1	intron_17_62144292_62145550	ENSG00000178607.17	0.553459
intron_17_75624249_75624370	0.584174	Liver	0.969262	MYO15B	intron_17_73620329_73620450	ENSG00000266714.11	-0.547297
intron_17_75624269_75624370	0.584174	Liver	0.969262	MYO15B	intron_17_73620349_73620450	ENSG00000266714.11	0.547297
intron_17_80421962_80422206	0.579035	Liver	0.969262	ENDOV	intron_17_78395762_78396006	ENSG00000173818.17	0.554795
intron_17_8291485_8292523	0.577702	Liver	0.969262	SLC25A35	intron_17_8194803_8195841	ENSG00000125434.11	-0.556745
intron_18_22984990_22989221	0.580642	Liver	0.969262	RBBP8	intron_18_20564953_20569184	ENSG00000101773.19	0.552448
intron_18_675402_677345	0.576812	Liver	0.969262	ENOSF1	intron_18_675402_677345	ENSG00000132199.20	-0.558047
intron_19_10043808_10045058	0.578109	Liver	0.969262	C3P1	intron_19_10154484_10155734	ENSG00000291164.1	-0.55615
intron_19_1054878_1055097	0.584073	Liver	0.969262	ABCA7	intron_19_1054877_1055096	ENSG00000064687.13	-0.547445
intron_19_14107409_14117502	0.583212	Liver	0.969262	PRKACA	intron_19_14218221_14228314	ENSG00000072062.16	-0.548699
intron_19_15184450_15184906	0.578325	Liver	0.969262	NOTCH3	intron_19_15295261_15295717	ENSG00000074181.9	0.555833
intron_19_23374764_23395325	0.575804	Liver	0.969262	ZNF91	intron_19_23557566_23578127	ENSG00000167232.14	0.559524
intron_19_35066032_35066249	0.576965	Liver	0.969262	HPN	intron_19_35556936_35557153	ENSG00000105707.15	0.557823
intron_19_43546727_43546884	0.578088	Liver	0.969262	XRCC1	intron_19_44050879_44051036	ENSG00000073050.12	0.55618
intron_19_49812335_49812638	0.581137	Liver	0.969262	FUZ	intron_19_50315592_50315895	ENSG00000010361.14	-0.551724
intron_19_53075183_53086262	0.583766	Liver	0.969262	ZNF160	intron_19_53578436_53589515	ENSG00000170949.18	0.547893
intron_1_111483757_111485740	0.580248	Liver	0.969262	TMIGD3	intron_1_112026379_112028362	ENSG00000121933.19	0.553023
intron_1_114430912_114433617	0.578636	Liver	0.969262	TRIM33	intron_1_114973534_114976239	ENSG00000197323.12	-0.555379
intron_1_15573724_15574757	0.580984	Liver	0.969262	AGMAT	intron_1_15900219_15901252	ENSG00000116771.6	-0.551948
intron_1_156291106_156292886	0.579633	Liver	0.969262	GLMP	intron_1_156260897_156262677	ENSG00000198715.13	0.553922
intron_1_178033085_178034705	0.578978	Liver	0.969262	CRYZL2P	intron_1_178002220_178003840	ENSG00000242193.11	-0.554878
intron_1_184708344_184710394	0.579653	Liver	0.969262	EDEM3	intron_1_184677478_184679528	ENSG00000116406.20	-0.553892
intron_1_212739601_212766189	0.580864	Liver	0.969262	NSL1	intron_1_212912943_212939531	ENSG00000117697.15	-0.552124
intron_1_212807848_212812227	0.580864	Liver	0.969262	TATDN3	intron_1_212981190_212985569	ENSG00000203705.11	-0.552124
intron_1_212807848_212812248	0.580864	Liver	0.969262	TATDN3	intron_1_212981190_212985590	ENSG00000203705.11	0.552124
intron_1_212807848_212812251	0.580864	Liver	0.969262	TATDN3	intron_1_212981190_212985593	ENSG00000203705.11	-0.552124
intron_1_234400948_234401181	0.582475	Liver	0.969262	TARBP1	intron_1_234536694_234536927	ENSG00000059588.10	-0.549774
intron_1_36140166_36149092	0.580516	Liver	0.969262	TRAPPC3	intron_1_36605767_36614693	ENSG00000054116.12	0.552632
intron_1_37683437_37686273	0.577055	Liver	0.969262	C1orf109	intron_1_38149109_38151945	ENSG00000116922.15	0.557692
intron_1_37868614_37869925	0.58373	Liver	0.969262	INPP5B	intron_1_38334286_38335597	ENSG00000204084.13	0.547945
intron_1_37868614_37872930	0.58373	Liver	0.969262	INPP5B	intron_1_38334286_38338602	ENSG00000204084.13	0.547945
intron_1_6041872_6072755	0.577171	Liver	0.969262	KCNAB2	intron_1_6101932_6132815	ENSG00000069424.16	-0.557522
intron_1_65622981_65630202	0.584286	Liver	0.969262	LEPR	intron_1_66088664_66095885	ENSG00000116678.20	0.547135
intron_20_44885886_44887648	0.580298	Liver	0.969262	YWHAB	intron_20_43514527_43516289	ENSG00000166913.13	-0.552949
intron_20_44943579_44948730	0.58421	Liver	0.969262	TOMM34	intron_20_43572220_43577371	ENSG00000025772.8	0.547246
intron_20_57374801_57378013	0.576369	Liver	0.969262	RAE1	intron_20_55949857_55953069	ENSG00000101146.13	-0.558696
intron_22_30018729_30050461	0.581393	Liver	0.969262	HORMAD2-AS1	intron_22_30414718_30446450	ENSG00000227117.6	0.551351
intron_22_32475398_32478981	0.583954	Liver	0.969262	FBXO7	intron_22_32871385_32874968	ENSG00000100225.18	0.547619
intron_22_37613191_37614190	0.581311	Liver	0.969262	GGA1	intron_22_38009198_38010197	ENSG00000100083.19	-0.551471
intron_22_42879169_42882184	0.57743	Liver	0.969262	PACSIN2	intron_22_43275175_43278190	ENSG00000100266.19	-0.557143
intron_22_46721015_46738007	0.576864	Liver	0.969262	CERK	intron_22_47116912_47133904	ENSG00000100422.14	0.557971
intron_2_100982377_100988079	0.579192	Liver	0.969262	NPAS2	intron_2_101598839_101604541	ENSG00000170485.17	0.554565
intron_2_111929540_111944960	0.58356	Liver	0.969262	MERTK	intron_2_112687117_112702537	ENSG00000153208.18	0.548193
intron_2_130356200_130358867	0.577474	Liver	0.969262	PTPN18	intron_2_131113773_131116440	ENSG00000072135.13	0.557078
intron_2_202290457_202291125	0.583639	Liver	0.969262	NOP58	intron_2_203155180_203155848	ENSG00000055044.11	0.548077
intron_2_218390028_218391198	0.58425	Liver	0.969262	SLC11A1	intron_2_219254751_219255921	ENSG00000018280.17	0.547187
intron_2_3401893_3421881	0.582788	Liver	0.969262	TRAPPC12	intron_2_3405664_3425652	ENSG00000171853.16	0.549317
intron_2_42264731_42280850	0.576421	Liver	0.969262	EML4	intron_2_42491871_42507990	ENSG00000143924.19	0.558621
intron_2_46941725_46950363	0.576588	Liver	0.969262	TTC7A	intron_2_47168864_47177502	ENSG00000068724.18	-0.558376
intron_2_54057360_54079932	0.580932	Liver	0.969262	ACYP2	intron_2_54284497_54307069	ENSG00000170634.13	-0.552023
intron_2_97090325_97091462	0.584405	Liver	0.969262	FAHD2B	intron_2_97756062_97757199	ENSG00000144199.12	-0.546961
intron_3_160357578_160366043	0.582677	Liver	0.969262	ENSG00000248710	intron_3_160075366_160083831	ENSG00000248710.1	0.549479
intron_3_160357578_160366043	0.582677	Liver	0.969262	IFT80	intron_3_160075366_160083831	ENSG00000068885.15	0.549479
intron_3_190308439_190310169	0.581822	Liver	0.969262	CLDN1	intron_3_190026228_190027958	ENSG00000163347.6	-0.550725
intron_3_194406116_194412199	0.578065	Liver	0.969262	ATP13A3	intron_3_194126845_194132928	ENSG00000133657.17	0.556213
intron_3_194406116_194413759	0.578065	Liver	0.969262	ATP13A3	intron_3_194126845_194134488	ENSG00000133657.17	-0.556213
intron_3_45732151_45735235	0.578515	Liver	0.969262	SACM1L	intron_3_45773643_45776727	ENSG00000211456.14	-0.555556
intron_3_68989017_68998011	0.582225	Liver	0.969262	EOGT	intron_3_69038168_69047162	ENSG00000163378.14	0.550137
intron_4_112644768_112646351	0.581796	Liver	0.969262	LARP7	intron_4_113565924_113567507	ENSG00000174720.18	0.550763
intron_4_112644871_112646351	0.576376	Liver	0.969262	LARP7	intron_4_113566027_113567507	ENSG00000174720.18	-0.558685
intron_4_168925078_168926213	0.581137	Liver	0.969262	PALLD	intron_4_169846229_169847364	ENSG00000129116.20	0.551724
intron_4_186145112_186149173	0.575762	Liver	0.969262	FAM149A	intron_4_187066266_187070327	ENSG00000109794.14	0.559586
intron_4_25391015_25392338	0.58185	Liver	0.969262	ANAPC4	intron_4_25392637_25393960	ENSG00000053900.11	-0.550685
intron_4_4303091_4306138	0.579542	Liver	0.969262	ZBTB49	intron_4_4304818_4307865	ENSG00000168826.16	0.554054
intron_4_4423587_4425164	0.580331	Liver	0.969262	STX18	intron_4_4425314_4426891	ENSG00000168818.10	0.552901
intron_4_48074053_48076402	0.583611	Liver	0.969262	TXK	intron_4_48076070_48078419	ENSG00000074966.11	0.548117
intron_4_53377923_53379225	0.58373	Liver	0.969262	FIP1L1	intron_4_54244090_54245392	ENSG00000145216.17	0.547945
intron_4_7697274_7703280	0.576421	Liver	0.969262	SORCS2	intron_4_7699001_7705007	ENSG00000184985.16	0.558621
intron_5_96722698_96726794	0.581311	Liver	0.969262	CAST	intron_5_96058402_96062498	ENSG00000153113.24	0.551471
intron_6_106293106_106316101	0.584352	Liver	0.969262	ATG5	intron_6_106740981_106763976	ENSG00000057663.16	-0.547038
intron_6_167296261_167297945	0.581412	Liver	0.969262	UNC93A	intron_6_167709749_167711433	ENSG00000112494.10	0.551323
intron_7_122345681_122360788	0.58365	Liver	0.969262	CADPS2	intron_7_121985735_122000842	ENSG00000081803.17	-0.548061
intron_7_128608213_128609487	0.583426	Liver	0.969262	ENSG00000242588	intron_7_128248267_128249541	ENSG00000242588.7	-0.548387
intron_7_128608213_128609487	0.583426	Liver	0.969262	ENSG00000280828	intron_7_128248267_128249541	ENSG00000280828.1	-0.548387
intron_7_137928366_138001604	0.575902	Liver	0.969262	CREB3L2	intron_7_137613112_137686350	ENSG00000182158.16	0.55938
intron_7_30550781_30551318	0.580948	Liver	0.969262	GARS1-DT	intron_7_30590397_30590934	ENSG00000196295.13	0.552
intron_7_30550781_30561466	0.580948	Liver	0.969262	GARS1-DT	intron_7_30590397_30601082	ENSG00000196295.13	0.552
intron_7_43650712_43729429	0.582252	Liver	0.969262	COA1	intron_7_43690311_43769028	ENSG00000106603.20	-0.550098
intron_7_48089418_48090188	0.584073	Liver	0.969262	UPP1	intron_7_48129015_48129785	ENSG00000183696.14	0.547445
intron_7_48089418_48090250	0.584073	Liver	0.969262	UPP1	intron_7_48129015_48129847	ENSG00000183696.14	-0.547445
intron_7_74210088_74215947	0.577553	Liver	0.969262	LAT2	intron_7_73624418_73630277	ENSG00000086730.17	-0.556962
intron_7_99391099_99391178	0.582155	Liver	0.969262	ARPC1B	intron_7_98988722_98988801	ENSG00000130429.16	0.550239
intron_7_99391099_99391178	0.582155	Liver	0.969262	ENSG00000284292	intron_7_98988722_98988801	ENSG00000284292.1	0.550239
intron_8_103400546_103401516	0.579217	Liver	0.969262	ENSG00000285982	intron_8_104412774_104413744	ENSG00000285982.1	-0.554529
intron_8_103400546_103401516	0.579217	Liver	0.969262	SLC25A32	intron_8_104412774_104413744	ENSG00000164933.13	-0.554529
intron_8_143309543_143310068	0.579991	Liver	0.969262	TOP1MT	intron_8_144391713_144392238	ENSG00000184428.13	-0.553398
intron_8_17960444_17962034	0.582138	Liver	0.969262	PCM1	intron_8_17817953_17819543	ENSG00000078674.20	-0.550265
intron_8_27544244_27544444	0.579277	Liver	0.969262	EPHX2	intron_8_27401761_27401961	ENSG00000120915.14	0.554441
intron_8_51827361_51831444	0.57743	Liver	0.969262	PCMTD1	intron_8_52739921_52744004	ENSG00000168300.14	0.557143
intron_8_89758233_89765341	0.58323	Liver	0.969262	RIPK2	intron_8_90770461_90777569	ENSG00000104312.8	0.548673
intron_9_104803316_104804626	0.583849	Liver	0.969262	ABCA1	intron_9_107565597_107566907	ENSG00000165029.17	0.547771
intron_9_113267439_113272427	0.584191	Liver	0.969262	CDC26	intron_9_116029719_116034707	ENSG00000176386.9	-0.547273
intron_9_113275770_113276545	0.58045	Liver	0.969262	PRPF4	intron_9_116038050_116038825	ENSG00000136875.13	-0.552727
intron_9_26913947_26917097	0.579949	Liver	0.969262	PLAA	intron_9_26913945_26917095	ENSG00000137055.15	-0.553459
intron_9_26920384_26923178	0.584262	Liver	0.969262	PLAA	intron_9_26920382_26923176	ENSG00000137055.15	0.54717
intron_9_99218836_99221547	0.577069	Liver	0.969262	ALG2	intron_9_101981118_101983829	ENSG00000119523.10	-0.557671
intron_11_9283593_9286455	0.484846	Cells_Cultured_fibroblasts	0.969264	TMEM41B	intron_11_9305140_9308002	ENSG00000166471.11	-0.698529
intron_12_50401028_50416346	0.484846	Cells_Cultured_fibroblasts	0.969264	LARP4	intron_12_50794811_50810129	ENSG00000161813.23	-0.698529
intron_13_24251862_24284135	0.484783	Cells_Cultured_fibroblasts	0.969264	ENSG00000273167	intron_13_24826000_24858273	ENSG00000273167.1	0.69863
intron_13_24251862_24284135	0.484783	Cells_Cultured_fibroblasts	0.969264	SPATA13	intron_13_24826000_24858273	ENSG00000182957.16	0.69863
intron_17_29621423_29622688	0.484846	Cells_Cultured_fibroblasts	0.969264	CORO6	intron_17_27948441_27949706	ENSG00000167549.19	0.698529
intron_8_61644632_61646750	0.48479	Cells_Cultured_fibroblasts	0.969264	ASPH	intron_8_62557191_62559309	ENSG00000198363.18	-0.698619
intron_10_122427031_122428276	0.465861	Brain_Frontal_Cortex_BA9	0.969268	PLEKHA1	intron_10_124186547_124187792	ENSG00000107679.15	-0.72923
intron_10_50344345_50433476	0.4659	Brain_Frontal_Cortex_BA9	0.969268	SGMS1	intron_10_52104105_52193236	ENSG00000198964.14	-0.729167
intron_12_123944740_123945704	0.465822	Brain_Frontal_Cortex_BA9	0.969268	CCDC92	intron_12_124429287_124430251	ENSG00000119242.9	-0.729293
intron_16_68539469_68539758	0.465819	Brain_Frontal_Cortex_BA9	0.969268	ZFP90	intron_16_68573372_68573661	ENSG00000184939.16	-0.729299
intron_1_19235252_19237142	0.46595	Brain_Frontal_Cortex_BA9	0.969268	EMC1	intron_1_19561746_19563636	ENSG00000127463.16	0.729084
intron_6_143333445_143334078	0.466014	Brain_Frontal_Cortex_BA9	0.969268	AIG1	intron_6_143654582_143655215	ENSG00000146416.19	-0.72898
intron_7_66775393_66783675	0.466053	Brain_Frontal_Cortex_BA9	0.969268	ENSG00000284461	intron_7_66240380_66248662	ENSG00000284461.2	-0.728916
intron_7_66775393_66783675	0.466053	Brain_Frontal_Cortex_BA9	0.969268	RABGEF1	intron_7_66240380_66248662	ENSG00000154710.18	-0.728916
intron_7_66775393_66795511	0.466053	Brain_Frontal_Cortex_BA9	0.969268	RABGEF1	intron_7_66240380_66260498	ENSG00000154710.18	0.728916
intron_9_71740232_71745018	0.532762	smultixcan	0.969271	CEMIP2	intron_9_74355148_74359934	ENSG00000135048.14	0.37194
intron_16_89722834_89723137	0.477467	Brain_Spinal_cord_cervical_c-1	0.969272	ZNF276	intron_16_89789242_89789545	ENSG00000158805.12	-0.710383
intron_18_686008_688574	0.477353	Brain_Spinal_cord_cervical_c-1	0.969272	ENOSF1	intron_18_686008_688574	ENSG00000132199.20	-0.710567
intron_21_37121979_37122983	0.477551	Brain_Spinal_cord_cervical_c-1	0.969272	TTC3	intron_21_38494279_38495283	ENSG00000182670.14	0.710247
intron_22_50505334_50505403	0.477292	Brain_Spinal_cord_cervical_c-1	0.969272	LMF2	intron_22_50943763_50943832	ENSG00000100258.18	0.710664
intron_4_16191523_16202462	0.477507	Brain_Spinal_cord_cervical_c-1	0.969272	TAPT1	intron_4_16193146_16204085	ENSG00000169762.17	-0.710317
intron_8_22556908_22558129	0.477318	Brain_Spinal_cord_cervical_c-1	0.969272	SORBS3	intron_8_22414421_22415642	ENSG00000120896.14	0.710623
intron_9_127879624_127885186	0.477499	Brain_Spinal_cord_cervical_c-1	0.969272	ST6GALNAC6	intron_9_130641903_130647465	ENSG00000257524.6	0.71033
intron_9_91298076_91355883	0.477507	Brain_Spinal_cord_cervical_c-1	0.969272	AUH	intron_9_94060358_94118165	ENSG00000148090.12	-0.710317
intron_16_399739_400109	0.532771	smultixcan	0.969273	NME4	intron_16_449739_450109	ENSG00000103202.13	0.73344
intron_15_99813086_99876953	0.429542	Minor_Salivary_Gland	0.969276	ENSG00000259363	intron_15_100353291_100417158	ENSG00000259363.6	0.789976
intron_1_63555515_63557114	0.487055	Adipose_Visceral_Omentum	0.969277	EFCAB7	intron_1_64021186_64022785	ENSG00000203965.13	0.695
intron_16_4334977_4335060	0.484894	Cells_Cultured_fibroblasts	0.969278	GLIS2	intron_16_4384978_4385061	ENSG00000126603.9	0.698454
intron_3_119452530_119458018	0.484919	Cells_Cultured_fibroblasts	0.969278	TMEM39A	intron_3_119171377_119176865	ENSG00000176142.13	-0.698413
intron_7_23698299_23700786	0.477597	Brain_Spinal_cord_cervical_c-1	0.969278	FAM221A	intron_7_23737918_23740405	ENSG00000188732.11	-0.710173
intron_15_78017957_78024156	0.425123	Brain_Hypothalamus	0.969279	TBC1D2B	intron_15_78310299_78316498	ENSG00000167202.12	-0.797565
intron_16_71288937_71289136	0.466087	Kidney_Cortex	0.969279	CMTR2	intron_16_71322840_71323039	ENSG00000180917.18	-0.72886
intron_19_40783840_40783921	0.381222	Heart_Left_Ventricle	0.969281	MIA-RAB4B	intron_19_41289745_41289826	ENSG00000268975.2	-0.875648
intron_19_40783840_40783921	0.381222	Heart_Left_Ventricle	0.969281	RAB4B-EGLN2	intron_19_41289745_41289826	ENSG00000171570.11	-0.875648
intron_19_40783840_40783921	0.381222	Heart_Left_Ventricle	0.969281	RAB4B	intron_19_41289745_41289826	ENSG00000167578.18	-0.875648
intron_6_159768628_159775170	0.604703	Brain_Cerebellar_Hemisphere	0.969282	ACAT2	intron_6_160189660_160196202	ENSG00000120437.9	0.51765
intron_11_14519041_14520193	0.463527	Thyroid	0.969284	PSMA1	intron_11_14540587_14541739	ENSG00000129084.18	0.733051
intron_15_90871605_90875582	0.463527	Thyroid	0.969284	FURIN	intron_15_91414835_91418812	ENSG00000140564.13	-0.733051
intron_11_77842628_77869722	0.477667	Brain_Spinal_cord_cervical_c-1	0.969285	AAMDC	intron_11_77553674_77580768	ENSG00000087884.16	-0.71006
intron_12_50453672_50454314	0.477687	Brain_Spinal_cord_cervical_c-1	0.969285	LARP4	intron_12_50847455_50848097	ENSG00000161813.23	-0.710027
intron_12_1965693_1966080	0.523816	Testis	0.969285	DCP1B	intron_12_2074859_2075246	ENSG00000151065.14	0.637475
intron_12_1965693_1967844	0.523816	Testis	0.969285	DCP1B	intron_12_2074859_2077010	ENSG00000151065.14	-0.637475
intron_14_88085036_88086828	0.523839	Testis	0.969285	HISLA	intron_14_88551380_88553172	ENSG00000258867.8	-0.637439
intron_22_21011590_21013042	0.589882	Brain_Cerebellum	0.969285	ENSG00000291240	intron_22_21365879_21367331	ENSG00000291240.1	-0.539007
intron_22_21011590_21013042	0.589882	Brain_Cerebellum	0.969285	TUBA3FP	intron_22_21365879_21367331	ENSG00000284130.2	-0.539007
intron_4_186598125_186599898	0.589882	Brain_Cerebellum	0.969285	FAT1	intron_4_187519279_187521052	ENSG00000083857.15	-0.539007
intron_12_123944364_123972529	0.445157	Brain_Caudate_basal_ganglia	0.969286	CCDC92	intron_12_124428911_124457076	ENSG00000119242.9	0.763514
intron_11_60306201_60308107	0.400583	Artery_Aorta	0.969286	MS4A4A	intron_11_60073674_60075580	ENSG00000110079.19	0.84058
intron_12_51191764_51192330	0.400539	Artery_Aorta	0.969286	POU6F1	intron_12_51585547_51586113	ENSG00000184271.18	-0.840659
intron_12_95256622_95262906	0.400418	Artery_Aorta	0.969286	VEZT	intron_12_95650398_95656682	ENSG00000028203.19	-0.840875
intron_15_34551276_34552268	0.400583	Artery_Aorta	0.969286	GOLGA8B	intron_15_34843477_34844469	ENSG00000215252.12	0.84058
intron_17_80368143_80369502	0.400558	Artery_Aorta	0.969286	RNF213	intron_17_78341943_78343302	ENSG00000173821.20	-0.840625
intron_1_217610400_217610889	0.400583	Artery_Aorta	0.969286	GPATCH2	intron_1_217783742_217784231	ENSG00000092978.11	-0.84058
intron_1_26787989_26790759	0.400328	Artery_Aorta	0.969286	PIGV	intron_1_27114480_27117250	ENSG00000060642.12	-0.841035
intron_2_27372740_27373040	0.400583	Artery_Aorta	0.969286	SNX17	intron_2_27595607_27595907	ENSG00000115234.11	0.84058
intron_5_37153993_37157313	0.515379	Breast_Mammary_Tissue	0.969287	CPLANE1	intron_5_37154095_37157415	ENSG00000197603.16	-0.650485
intron_5_37153993_37157670	0.515379	Breast_Mammary_Tissue	0.969287	CPLANE1	intron_5_37154095_37157772	ENSG00000197603.16	0.650485
intron_1_66959743_66963088	0.480636	Lung	0.969288	MIER1	intron_1_67425426_67428771	ENSG00000198160.15	0.70528
intron_10_101829199_101843496	0.592504	Brain_Cerebellum	0.969289	KCNIP2	intron_10_103588956_103603253	ENSG00000120049.20	0.535211
intron_10_45000978_45003280	0.590443	Brain_Cerebellum	0.969289	ZNF22	intron_10_45496426_45498728	ENSG00000165512.5	0.538194
intron_11_114444652_114445979	0.59161	Brain_Cerebellum	0.969289	REXO2	intron_11_114315374_114316701	ENSG00000076043.11	-0.536504
intron_11_115240420_115504271	0.592156	Brain_Cerebellum	0.969289	CADM1	intron_11_115111140_115374989	ENSG00000182985.18	-0.535714
intron_11_14466426_14468681	0.591666	Brain_Cerebellum	0.969289	COPB1	intron_11_14487972_14490227	ENSG00000129083.13	-0.536424
intron_11_71865854_71916074	0.591051	Brain_Cerebellum	0.969289	XNDC1N	intron_11_71576900_71627120	ENSG00000254469.11	0.537313
intron_11_9147151_9150081	0.591577	Brain_Cerebellum	0.969289	DENND5A	intron_11_9168698_9171628	ENSG00000184014.9	-0.536552
intron_11_95817903_95818827	0.590258	Brain_Cerebellum	0.969289	CEP57	intron_11_95551067_95551991	ENSG00000166037.11	0.538462
intron_12_113280195_113284581	0.591003	Brain_Cerebellum	0.969289	TPCN1	intron_12_113718000_113722386	ENSG00000186815.13	0.537383
intron_12_123618837_123619432	0.592446	Brain_Cerebellum	0.969289	DDX55	intron_12_124103384_124103979	ENSG00000111364.16	0.535294
intron_12_124356782_124362126	0.591832	Brain_Cerebellum	0.969289	NCOR2	intron_12_124841328_124846672	ENSG00000196498.14	-0.536182
intron_12_51048371_51049034	0.592232	Brain_Cerebellum	0.969289	LETMD1	intron_12_51442154_51442817	ENSG00000050426.16	-0.535604
intron_12_51048478_51056350	0.592232	Brain_Cerebellum	0.969289	LETMD1	intron_12_51442261_51450133	ENSG00000050426.16	0.535604
intron_12_51049185_51053812	0.592232	Brain_Cerebellum	0.969289	LETMD1	intron_12_51442968_51447595	ENSG00000050426.16	-0.535604
intron_12_75361019_75390838	0.591051	Brain_Cerebellum	0.969289	CAPS2	intron_12_75754799_75784618	ENSG00000180881.21	-0.537313
intron_12_76060279_76067371	0.591459	Brain_Cerebellum	0.969289	NAP1L1	intron_12_76454059_76461151	ENSG00000187109.15	0.536723
intron_12_76060279_76074203	0.591459	Brain_Cerebellum	0.969289	NAP1L1	intron_12_76454059_76467983	ENSG00000187109.15	-0.536723
intron_14_24270947_24271113	0.591305	Brain_Cerebellum	0.969289	RABGGTA	intron_14_24740153_24740319	ENSG00000100949.15	-0.536946
intron_14_92064414_92070935	0.591554	Brain_Cerebellum	0.969289	ATXN3	intron_14_92530758_92537279	ENSG00000066427.25	-0.536585
intron_16_2111871_2112340	0.590002	Brain_Cerebellum	0.969289	PKD1	intron_16_2161872_2162341	ENSG00000008710.20	-0.538833
intron_16_89102759_89112092	0.592052	Brain_Cerebellum	0.969289	ACSF3	intron_16_89169167_89178500	ENSG00000176715.17	0.535865
intron_17_75620357_75620467	0.592504	Brain_Cerebellum	0.969289	MYO15B	intron_17_73616437_73616547	ENSG00000266714.11	0.535211
intron_17_80248674_80249154	0.591882	Brain_Cerebellum	0.969289	SLC26A11	intron_17_78222473_78222953	ENSG00000181045.15	-0.536111
intron_17_80925480_80940496	0.591281	Brain_Cerebellum	0.969289	RPTOR	intron_17_78899280_78914296	ENSG00000141564.16	0.536981
intron_17_80991981_80994581	0.591641	Brain_Cerebellum	0.969289	CHMP6	intron_17_78965781_78968381	ENSG00000176108.9	-0.53646
intron_17_8265468_8265556	0.592291	Brain_Cerebellum	0.969289	PFAS	intron_17_8168786_8168874	ENSG00000178921.14	0.535519
intron_18_13099581_13100305	0.590258	Brain_Cerebellum	0.969289	CEP192	intron_18_13099580_13100304	ENSG00000101639.19	0.538462
intron_18_74500033_74501329	0.591169	Brain_Cerebellum	0.969289	CNDP2	intron_18_72167268_72168564	ENSG00000133313.15	0.537143
intron_19_23339054_23358430	0.592156	Brain_Cerebellum	0.969289	ZNF91	intron_19_23521856_23541232	ENSG00000167232.14	-0.535714
intron_19_23362725_23373742	0.592156	Brain_Cerebellum	0.969289	ZNF91	intron_19_23545527_23556544	ENSG00000167232.14	-0.535714
intron_19_23362725_23374638	0.592156	Brain_Cerebellum	0.969289	ZNF91	intron_19_23545527_23557440	ENSG00000167232.14	-0.535714
intron_19_23362725_23395325	0.592156	Brain_Cerebellum	0.969289	ZNF91	intron_19_23545527_23578127	ENSG00000167232.14	-0.535714
intron_19_48219012_48221730	0.590595	Brain_Cerebellum	0.969289	CARD8	intron_19_48722269_48724987	ENSG00000105483.18	0.537975
intron_19_53122743_53132856	0.592504	Brain_Cerebellum	0.969289	ZNF415	intron_19_53625996_53636109	ENSG00000170954.12	0.535211
intron_19_5616486_5621309	0.591032	Brain_Cerebellum	0.969289	SAFB2	intron_19_5616497_5621320	ENSG00000130254.12	-0.537341
intron_19_6222684_6226977	0.592469	Brain_Cerebellum	0.969289	MLLT1	intron_19_6222695_6226988	ENSG00000130382.9	-0.535262
intron_19_992121_994213	0.592504	Brain_Cerebellum	0.969289	WDR18	intron_19_992121_994212	ENSG00000065268.11	-0.535211
intron_19_994088_994213	0.592504	Brain_Cerebellum	0.969289	WDR18	intron_19_994087_994212	ENSG00000065268.11	0.535211
intron_1_153686200_153686646	0.591197	Brain_Cerebellum	0.969289	NPR1	intron_1_153658676_153659122	ENSG00000169418.10	0.537102
intron_1_154598585_154601041	0.592156	Brain_Cerebellum	0.969289	ADAR	intron_1_154571061_154573517	ENSG00000160710.18	0.535714
intron_1_161356840_161362329	0.591051	Brain_Cerebellum	0.969289	SDHC	intron_1_161326630_161332119	ENSG00000143252.16	0.537313
intron_1_205662126_205662833	0.591554	Brain_Cerebellum	0.969289	SLC45A3	intron_1_205631254_205631961	ENSG00000158715.6	-0.536585
intron_1_212796590_212797112	0.591266	Brain_Cerebellum	0.969289	TATDN3	intron_1_212969932_212970454	ENSG00000203705.11	0.537003
intron_1_66689275_66690190	0.591995	Brain_Cerebellum	0.969289	SGIP1	intron_1_67154958_67155873	ENSG00000118473.23	0.535948
intron_20_271267_275968	0.59143	Brain_Cerebellum	0.969289	C20orf96	intron_20_251908_256609	ENSG00000196476.12	0.536765
intron_20_41457428_41473322	0.591242	Brain_Cerebellum	0.969289	CHD6	intron_20_40086068_40101962	ENSG00000124177.16	-0.537037
intron_2_109585838_109593051	0.592156	Brain_Cerebellum	0.969289	SEPTIN10	intron_2_110343415_110350628	ENSG00000186522.15	-0.535714
intron_2_147973524_147975902	0.59143	Brain_Cerebellum	0.969289	ORC4	intron_2_148731093_148733471	ENSG00000115947.14	0.536765
intron_2_147973524_148020633	0.59143	Brain_Cerebellum	0.969289	ORC4	intron_2_148731093_148778202	ENSG00000115947.14	-0.536765
intron_2_206084748_206085957	0.592431	Brain_Cerebellum	0.969289	INO80D-AS2	intron_2_206949472_206950681	ENSG00000227946.3	0.535316
intron_2_241690653_241694115	0.592156	Brain_Cerebellum	0.969289	ING5	intron_2_242630068_242633530	ENSG00000168395.16	0.535714
intron_3_184155796_184163657	0.59143	Brain_Cerebellum	0.969289	DVL3	intron_3_183873584_183881445	ENSG00000161202.20	-0.536765
intron_4_119239903_119245337	0.591242	Brain_Cerebellum	0.969289	USP53	intron_4_120161058_120166492	ENSG00000145390.12	-0.537037
intron_5_138257951_138264261	0.592405	Brain_Cerebellum	0.969289	GFRA3	intron_5_137593640_137599950	ENSG00000146013.11	0.535354
intron_5_172914838_172924005	0.592315	Brain_Cerebellum	0.969289	ERGIC1	intron_5_172341841_172351008	ENSG00000113719.17	0.535484
intron_6_151421321_151422541	0.592273	Brain_Cerebellum	0.969289	RMND1	intron_6_151742456_151743676	ENSG00000155906.20	0.535545
intron_6_31159035_31159143	0.591902	Brain_Cerebellum	0.969289	TCF19	intron_6_31126812_31126920	ENSG00000137310.13	0.536082
intron_6_34883080_34887787	0.591113	Brain_Cerebellum	0.969289	TAF11	intron_6_34850857_34855564	ENSG00000064995.19	0.537223
intron_6_36131157_36131271	0.590981	Brain_Cerebellum	0.969289	MAPK13	intron_6_36098934_36099048	ENSG00000156711.17	0.537415
intron_6_43477628_43478087	0.591825	Brain_Cerebellum	0.969289	TJAP1	intron_6_43445366_43445825	ENSG00000137221.14	-0.536193
intron_6_43477628_43478137	0.591825	Brain_Cerebellum	0.969289	TJAP1	intron_6_43445366_43445875	ENSG00000137221.14	-0.536193
intron_7_100683632_100683818	0.590001	Brain_Cerebellum	0.969289	GIGYF1	intron_7_100281255_100281441	ENSG00000146830.11	0.538835
intron_7_107613432_107613654	0.591959	Brain_Cerebellum	0.969289	BCAP29	intron_7_107253877_107254099	ENSG00000075790.12	-0.536
intron_7_107613432_107613654	0.591959	Brain_Cerebellum	0.969289	DUS4L-BCAP29	intron_7_107253877_107254099	ENSG00000288558.3	-0.536
intron_7_107613432_107616261	0.591959	Brain_Cerebellum	0.969289	BCAP29	intron_7_107253877_107256706	ENSG00000075790.12	0.536
intron_7_122393315_122393441	0.59099	Brain_Cerebellum	0.969289	CADPS2	intron_7_122033369_122033495	ENSG00000081803.17	-0.537403
intron_7_149780478_149780779	0.591092	Brain_Cerebellum	0.969289	SSPOP	intron_7_149477566_149477867	ENSG00000197558.13	0.537255
intron_7_51025372_51026546	0.590947	Brain_Cerebellum	0.969289	COBL	intron_7_51093069_51094243	ENSG00000106078.19	0.537464
intron_7_67117618_67183126	0.589959	Brain_Cerebellum	0.969289	TYW1	intron_7_66582605_66648113	ENSG00000198874.14	0.538896
intron_8_22602312_22602561	0.591556	Brain_Cerebellum	0.969289	C8orf58	intron_8_22459825_22460074	ENSG00000241852.11	-0.536582
intron_8_27610600_27611146	0.590625	Brain_Cerebellum	0.969289	CLU	intron_8_27468117_27468663	ENSG00000120885.22	0.537931
intron_8_42352568_42354417	0.590534	Brain_Cerebellum	0.969289	POLB	intron_8_42210086_42211935	ENSG00000070501.12	-0.538062
intron_8_94734754_94738369	0.590759	Brain_Cerebellum	0.969289	DPY19L4	intron_8_95746982_95750597	ENSG00000156162.16	-0.537736
intron_9_100060172_100098784	0.592187	Brain_Cerebellum	0.969289	ERP44	intron_9_102822454_102861066	ENSG00000023318.9	0.53567
intron_9_125669907_125706971	0.590097	Brain_Cerebellum	0.969289	MAPKAP1	intron_9_128432186_128469250	ENSG00000119487.17	-0.538695
intron_9_129822846_129823908	0.590317	Brain_Cerebellum	0.969289	TOR1A	intron_9_132585125_132586187	ENSG00000136827.12	-0.538377
intron_9_2170472_2181571	0.591995	Brain_Cerebellum	0.969289	SMARCA2	intron_9_2170472_2181571	ENSG00000080503.25	0.535948
intron_9_26923347_26925825	0.590759	Brain_Cerebellum	0.969289	PLAA	intron_9_26923345_26925823	ENSG00000137055.15	0.537736
intron_10_100381109_100381216	0.401348	Artery_Aorta	0.969289	OLMALINC	intron_10_102140866_102140973	ENSG00000235823.5	-0.839216
intron_10_120890009_120900029	0.40267	Artery_Aorta	0.969289	WDR11	intron_10_122649521_122659541	ENSG00000120008.16	-0.836862
intron_10_124682379_124696158	0.40171	Artery_Aorta	0.969289	ENSG00000258539	intron_10_126370948_126384727	ENSG00000258539.1	0.838571
intron_10_124682379_124696158	0.40171	Artery_Aorta	0.969289	FAM53B	intron_10_126370948_126384727	ENSG00000189319.14	0.838571
intron_10_13663509_13666097	0.402037	Artery_Aorta	0.969289	FRMD4A	intron_10_13705509_13708097	ENSG00000151474.23	0.837989
intron_10_27240484_27240674	0.40408	Artery_Aorta	0.969289	ACBD5	intron_10_27529413_27529603	ENSG00000107897.20	-0.834356
intron_10_50308148_50311262	0.403344	Artery_Aorta	0.969289	SGMS1	intron_10_52067908_52071022	ENSG00000198964.14	-0.835664
intron_10_75210716_75211134	0.401236	Artery_Aorta	0.969289	VDAC2	intron_10_76970474_76970892	ENSG00000165637.14	0.839416
intron_10_992659_995929	0.405337	Artery_Aorta	0.969289	GTPBP4	intron_10_1038599_1041869	ENSG00000107937.19	0.832127
intron_11_122174763_122180336	0.405082	Artery_Aorta	0.969289	MIR100HG	intron_11_122045471_122051044	ENSG00000255248.11	0.832579
intron_11_18532487_18536406	0.402817	Artery_Aorta	0.969289	UEVLD	intron_11_18554034_18557953	ENSG00000151116.17	0.836601
intron_12_112048443_112049483	0.405107	Artery_Aorta	0.969289	NAA25	intron_12_112486247_112487287	ENSG00000111300.10	0.832536
intron_12_112048443_112053558	0.405107	Artery_Aorta	0.969289	NAA25	intron_12_112486247_112491362	ENSG00000111300.10	0.832536
intron_12_120455030_120457076	0.403256	Artery_Aorta	0.969289	GATC	intron_12_120892833_120894879	ENSG00000257218.6	0.835821
intron_12_123384208_123388442	0.403668	Artery_Aorta	0.969289	KMT5A	intron_12_123868755_123872989	ENSG00000183955.14	0.835087
intron_12_131930135_131932175	0.405149	Artery_Aorta	0.969289	PUS1	intron_12_132414680_132416720	ENSG00000177192.14	-0.832461
intron_12_40315300_40319988	0.401224	Artery_Aorta	0.969289	LRRK2	intron_12_40709102_40713790	ENSG00000188906.17	0.839437
intron_12_48131393_48132868	0.403689	Artery_Aorta	0.969289	PFKM	intron_12_48525176_48526651	ENSG00000152556.17	-0.835052
intron_12_48768716_48768937	0.403405	Artery_Aorta	0.969289	ADCY6	intron_12_49162499_49162720	ENSG00000174233.12	0.835556
intron_12_7190569_7190888	0.40408	Artery_Aorta	0.969289	PEX5	intron_12_7343165_7343484	ENSG00000139197.11	-0.834356
intron_12_76809120_76809713	0.404481	Artery_Aorta	0.969289	ZDHHC17	intron_12_77202900_77203493	ENSG00000186908.15	0.833645
intron_12_95252071_95257150	0.403661	Artery_Aorta	0.969289	VEZT	intron_12_95645847_95650926	ENSG00000028203.19	0.8351
intron_13_49255913_49259346	0.40222	Artery_Aorta	0.969289	CDADC1	intron_13_49830049_49833482	ENSG00000102543.14	0.837662
intron_14_105157763_105167757	0.401218	Artery_Aorta	0.969289	JAG2	intron_14_105624100_105634094	ENSG00000184916.9	-0.839448
intron_14_105220127_105221648	0.40222	Artery_Aorta	0.969289	BRF1	intron_14_105686464_105687985	ENSG00000185024.18	-0.837662
intron_14_58427813_58429363	0.405343	Artery_Aorta	0.969289	KIAA0586	intron_14_58894531_58896081	ENSG00000100578.18	0.832117
intron_14_59355333_59359397	0.40259	Artery_Aorta	0.969289	DAAM1	intron_14_59822051_59826115	ENSG00000100592.16	0.837004
intron_14_77301249_77302835	0.403512	Artery_Aorta	0.969289	POMT2	intron_14_77767592_77769178	ENSG00000009830.13	-0.835366
intron_14_96379788_96382247	0.403745	Artery_Aorta	0.969289	GSKIP	intron_14_96846125_96848584	ENSG00000100744.15	0.834951
intron_15_64409828_64414085	0.404212	Artery_Aorta	0.969289	TRIP4	intron_15_64702027_64706284	ENSG00000103671.10	0.834123
intron_16_130591_138150	0.40443	Artery_Aorta	0.969289	NPRL3	intron_16_180590_188149	ENSG00000103148.17	0.833735
intron_16_27235299_27257435	0.405263	Artery_Aorta	0.969289	NSMCE1	intron_16_27246620_27268756	ENSG00000169189.17	0.832258
intron_16_30094897_30095103	0.401217	Artery_Aorta	0.969289	YPEL3	intron_16_30106218_30106424	ENSG00000090238.12	-0.83945
intron_16_30095146_30095252	0.401217	Artery_Aorta	0.969289	YPEL3	intron_16_30106467_30106573	ENSG00000090238.12	0.83945
intron_16_3443827_3448471	0.405149	Artery_Aorta	0.969289	NAA60	intron_16_3493827_3498471	ENSG00000122390.19	0.832461
intron_16_3443837_3448471	0.405149	Artery_Aorta	0.969289	NAA60	intron_16_3493837_3498471	ENSG00000122390.19	0.832461
intron_16_3443893_3448471	0.405149	Artery_Aorta	0.969289	NAA60	intron_16_3493893_3498471	ENSG00000122390.19	-0.832461
intron_16_3448540_3476222	0.403973	Artery_Aorta	0.969289	ENSG00000285329	intron_16_3498540_3526222	ENSG00000285329.1	0.834547
intron_16_3448540_3476222	0.403973	Artery_Aorta	0.969289	NAA60	intron_16_3498540_3526222	ENSG00000122390.19	0.834547
intron_16_4730151_4734156	0.40108	Artery_Aorta	0.969289	ANKS3	intron_16_4780152_4784157	ENSG00000168096.15	-0.839695
intron_16_75566907_75568037	0.402239	Artery_Aorta	0.969289	GABARAPL2	intron_16_75600805_75601935	ENSG00000034713.8	0.837629
intron_16_89719102_89720763	0.401309	Artery_Aorta	0.969289	VPS9D1	intron_16_89785510_89787171	ENSG00000075399.14	-0.839286
intron_17_16439703_16440185	0.402522	Artery_Aorta	0.969289	SNHG29	intron_17_16343017_16343499	ENSG00000175061.20	-0.837125
intron_17_5426082_5428071	0.403818	Artery_Aorta	0.969289	RPAIN	intron_17_5329402_5331391	ENSG00000129197.15	-0.834821
intron_17_59017424_59028415	0.402729	Artery_Aorta	0.969289	TRIM37	intron_17_57094785_57105776	ENSG00000108395.14	0.836758
intron_17_75938232_75940848	0.404861	Artery_Aorta	0.969289	FBF1	intron_17_73934313_73936929	ENSG00000188878.20	0.832972
intron_17_81665584_81666146	0.403918	Artery_Aorta	0.969289	OXLD1	intron_17_79632614_79633176	ENSG00000204237.5	0.834645
intron_17_82019381_82019641	0.403966	Artery_Aorta	0.969289	CENPX	intron_17_79977257_79977517	ENSG00000169689.15	0.834559
intron_17_82019694_82019858	0.405154	Artery_Aorta	0.969289	CENPX	intron_17_79977570_79977734	ENSG00000169689.15	0.832452
intron_17_82019909_82022826	0.403966	Artery_Aorta	0.969289	CENPX	intron_17_79977785_79980702	ENSG00000169689.15	-0.834559
intron_17_82101866_82106270	0.401899	Artery_Aorta	0.969289	CCDC57	intron_17_80059742_80064146	ENSG00000176155.21	-0.838235
intron_18_12793574_12794384	0.403213	Artery_Aorta	0.969289	PTPN2	intron_18_12793573_12794383	ENSG00000175354.20	-0.835897
intron_18_62576652_62584446	0.401047	Artery_Aorta	0.969289	ZCCHC2	intron_18_60243885_60251679	ENSG00000141664.10	0.839752
intron_19_1058059_1058146	0.404812	Artery_Aorta	0.969289	ABCA7	intron_19_1058058_1058145	ENSG00000064687.13	0.833059
intron_19_2344039_2344362	0.402742	Artery_Aorta	0.969289	SPPL2B	intron_19_2344037_2344360	ENSG00000005206.17	0.836735
intron_19_2344424_2344553	0.402742	Artery_Aorta	0.969289	SPPL2B	intron_19_2344422_2344551	ENSG00000005206.17	-0.836735
intron_19_37347872_37357962	0.404338	Artery_Aorta	0.969289	ZNF875	intron_19_37838774_37848864	ENSG00000181666.19	-0.833898
intron_19_52728831_52735001	0.401062	Artery_Aorta	0.969289	ZNF611	intron_19_53232084_53238254	ENSG00000213020.10	-0.839725
intron_19_54449306_54451290	0.40187	Artery_Aorta	0.969289	LENG8	intron_19_54960484_54962467	ENSG00000167615.17	-0.838286
intron_19_6436464_6438191	0.404086	Artery_Aorta	0.969289	SLC25A23	intron_19_6436475_6438202	ENSG00000125648.15	-0.834346
intron_19_9989522_9991610	0.403965	Artery_Aorta	0.969289	COL5A3	intron_19_10100198_10102286	ENSG00000080573.7	0.834561
intron_1_115058981_115060464	0.403437	Artery_Aorta	0.969289	TSPAN2	intron_1_115601602_115603085	ENSG00000134198.10	0.835498
intron_1_115058981_115062135	0.403437	Artery_Aorta	0.969289	TSPAN2	intron_1_115601602_115604756	ENSG00000134198.10	-0.835498
intron_1_153968184_153968522	0.405343	Artery_Aorta	0.969289	CREB3L4	intron_1_153940660_153940998	ENSG00000143578.16	-0.832117
intron_1_153968639_153968930	0.405343	Artery_Aorta	0.969289	CREB3L4	intron_1_153941115_153941406	ENSG00000143578.16	0.832117
intron_1_153968699_153968930	0.405343	Artery_Aorta	0.969289	CREB3L4	intron_1_153941175_153941406	ENSG00000143578.16	0.832117
intron_1_156904998_156905324	0.401456	Artery_Aorta	0.969289	PEAR1	intron_1_156874790_156875116	ENSG00000187800.14	-0.839024
intron_1_17410051_17412122	0.403316	Artery_Aorta	0.969289	RCC2	intron_1_17736547_17738618	ENSG00000179051.14	-0.835714
intron_1_177958975_177960342	0.401236	Artery_Aorta	0.969289	CRYZL2P-SEC16B	intron_1_177928110_177929477	ENSG00000254154.8	-0.839416
intron_1_177958975_177960342	0.401236	Artery_Aorta	0.969289	SEC16B	intron_1_177928110_177929477	ENSG00000120341.19	-0.839416
intron_1_183573292_183574487	0.403076	Artery_Aorta	0.969289	NCF2	intron_1_183542427_183543622	ENSG00000116701.16	-0.83614
intron_1_230907019_230908712	0.40512	Artery_Aorta	0.969289	TTC13	intron_1_231042765_231044458	ENSG00000143643.13	-0.832512
intron_1_235430804_235432946	0.405343	Artery_Aorta	0.969289	TBCE	intron_1_235594119_235596261	ENSG00000285053.1	-0.832117
intron_1_235430804_235432946	0.405343	Artery_Aorta	0.969289	TBCE	intron_1_235594119_235596261	ENSG00000284770.2	-0.832117
intron_1_23808323_23810736	0.404657	Artery_Aorta	0.969289	HMGCL	intron_1_24134813_24137226	ENSG00000117305.15	-0.833333
intron_1_23808323_23816675	0.404657	Artery_Aorta	0.969289	HMGCL	intron_1_24134813_24143165	ENSG00000117305.15	-0.833333
intron_1_31698606_31699813	0.405314	Artery_Aorta	0.969289	COL16A1	intron_1_32164207_32165414	ENSG00000084636.18	0.832168
intron_1_35831931_35832057	0.403304	Artery_Aorta	0.969289	AGO4	intron_1_36297532_36297658	ENSG00000134698.11	-0.835735
intron_1_39026398_39028723	0.403213	Artery_Aorta	0.969289	NDUFS5	intron_1_39492070_39494395	ENSG00000168653.11	0.835897
intron_1_45013019_45013136	0.404058	Artery_Aorta	0.969289	UROD	intron_1_45478691_45478808	ENSG00000126088.14	0.834395
intron_1_54673805_54674016	0.405182	Artery_Aorta	0.969289	MROH7-TTC4	intron_1_55139478_55139689	ENSG00000271723.5	0.832402
intron_1_54673805_54674016	0.405182	Artery_Aorta	0.969289	MROH7	intron_1_55139478_55139689	ENSG00000184313.20	0.832402
intron_1_54674151_54678742	0.405182	Artery_Aorta	0.969289	MROH7-TTC4	intron_1_55139824_55144415	ENSG00000271723.5	0.832402
intron_1_54674151_54678742	0.405182	Artery_Aorta	0.969289	MROH7	intron_1_55139824_55144415	ENSG00000184313.20	0.832402
intron_1_81987341_81990391	0.402873	Artery_Aorta	0.969289	ADGRL2	intron_1_82453025_82456075	ENSG00000117114.21	-0.836502
intron_1_99896388_99900636	0.404503	Artery_Aorta	0.969289	AGL	intron_1_100361944_100366192	ENSG00000162688.17	-0.833605
intron_20_35003283_35003410	0.403552	Artery_Aorta	0.969289	TRPC4AP	intron_20_33591086_33591213	ENSG00000100991.12	-0.835294
intron_20_35008747_35010187	0.403552	Artery_Aorta	0.969289	TRPC4AP	intron_20_33596550_33597990	ENSG00000100991.12	-0.835294
intron_20_35632025_35632163	0.402902	Artery_Aorta	0.969289	CPNE1	intron_20_34219947_34220085	ENSG00000214078.13	0.83645
intron_20_35632025_35632311	0.402174	Artery_Aorta	0.969289	CPNE1	intron_20_34219947_34220233	ENSG00000214078.13	-0.837745
intron_20_45843721_45844263	0.401236	Artery_Aorta	0.969289	ACOT8	intron_20_44472360_44472902	ENSG00000101473.17	-0.839416
intron_20_45843772_45844263	0.401236	Artery_Aorta	0.969289	ACOT8	intron_20_44472411_44472902	ENSG00000101473.17	0.839416
intron_20_64076646_64079294	0.401737	Artery_Aorta	0.969289	RGS19	intron_20_62707999_62710647	ENSG00000171700.14	-0.838524
intron_21_41362055_41376836	0.402742	Artery_Aorta	0.969289	MX2	intron_21_42733982_42748763	ENSG00000183486.14	0.836735
intron_22_23683867_23686838	0.403617	Artery_Aorta	0.969289	GUSBP11	intron_22_24026054_24029025	ENSG00000228315.12	-0.835178
intron_22_24232208_24232823	0.403899	Artery_Aorta	0.969289	GGT5	intron_22_24628176_24628791	ENSG00000099998.19	-0.834677
intron_22_24233018_24233498	0.402925	Artery_Aorta	0.969289	GGT5	intron_22_24628986_24629466	ENSG00000099998.19	-0.836408
intron_22_32475124_32479133	0.405055	Artery_Aorta	0.969289	FBXO7	intron_22_32871111_32875120	ENSG00000100225.18	0.832627
intron_22_37470029_37472443	0.402087	Artery_Aorta	0.969289	MFNG	intron_22_37866067_37868481	ENSG00000100060.18	0.8379
intron_22_41227323_41227575	0.40504	Artery_Aorta	0.969289	L3MBTL2	intron_22_41623327_41623579	ENSG00000100395.15	0.832653
intron_22_41264843_41268097	0.401849	Artery_Aorta	0.969289	RANGAP1	intron_22_41660847_41664101	ENSG00000100401.21	-0.838323
intron_22_43159420_43161052	0.403478	Artery_Aorta	0.969289	TSPO	intron_22_43555426_43557058	ENSG00000100300.18	0.835425
intron_22_45322426_45323175	0.400908	Artery_Aorta	0.969289	FAM118A	intron_22_45718307_45719056	ENSG00000100376.12	-0.84
intron_2_190260511_190261156	0.405165	Artery_Aorta	0.969289	HIBCH	intron_2_191125237_191125882	ENSG00000198130.16	0.832432
intron_2_210220802_210224315	0.40234	Artery_Aorta	0.969289	ACADL	intron_2_211085526_211089039	ENSG00000115361.8	0.837449
intron_2_210220802_210224399	0.40234	Artery_Aorta	0.969289	ACADL	intron_2_211085526_211089123	ENSG00000115361.8	0.837449
intron_2_210220802_210225187	0.40234	Artery_Aorta	0.969289	ACADL	intron_2_211085526_211089911	ENSG00000115361.8	-0.837449
intron_2_231791173_231791733	0.404657	Artery_Aorta	0.969289	COPS7B	intron_2_232655883_232656443	ENSG00000144524.18	-0.833333
intron_2_26373629_26375040	0.403981	Artery_Aorta	0.969289	SELENOI	intron_2_26596497_26597908	ENSG00000138018.19	-0.834532
intron_2_27207790_27211467	0.401636	Artery_Aorta	0.969289	SLC5A6	intron_2_27430658_27434335	ENSG00000138074.15	0.838703
intron_2_53728847_53729458	0.400908	Artery_Aorta	0.969289	ASB3	intron_2_53955984_53956595	ENSG00000115239.24	0.84
intron_2_65074149_65074282	0.402534	Artery_Aorta	0.969289	CEP68	intron_2_65301283_65301416	ENSG00000011523.15	-0.837104
intron_2_73850513_73859254	0.40408	Artery_Aorta	0.969289	STAMBP	intron_2_74077640_74086381	ENSG00000124356.17	-0.834356
intron_3_12484517_12489784	0.4021	Artery_Aorta	0.969289	TSEN2	intron_3_12526016_12531283	ENSG00000154743.19	-0.837877
intron_3_13621915_13626445	0.40222	Artery_Aorta	0.969289	FBLN2	intron_3_13663415_13667945	ENSG00000163520.14	-0.837662
intron_3_195345317_195381009	0.40295	Artery_Aorta	0.969289	ACAP2	intron_3_195066046_195101738	ENSG00000114331.16	0.836364
intron_3_196270541_196287532	0.40188	Artery_Aorta	0.969289	PCYT1A	intron_3_195997412_196014403	ENSG00000161217.12	-0.838268
intron_3_196270541_196287615	0.404062	Artery_Aorta	0.969289	PCYT1A	intron_3_195997412_196014486	ENSG00000161217.12	0.834389
intron_3_52458844_52470859	0.40264	Artery_Aorta	0.969289	NISCH	intron_3_52492860_52504875	ENSG00000010322.16	-0.836915
intron_4_15563522_15567377	0.400908	Artery_Aorta	0.969289	CC2D2A	intron_4_15565145_15569000	ENSG00000048342.18	0.84
intron_4_169585549_169587559	0.400618	Artery_Aorta	0.969289	NEK1	intron_4_170506700_170508710	ENSG00000137601.18	0.840517
intron_4_676209_678658	0.403529	Artery_Aorta	0.969289	MYL5	intron_4_669998_672447	ENSG00000215375.7	-0.835334
intron_4_79306728_79308273	0.401236	Artery_Aorta	0.969289	LINC01088	intron_4_80227882_80229427	ENSG00000249307.8	0.839416
intron_4_968910_970993	0.404657	Artery_Aorta	0.969289	DGKQ	intron_4_962698_964781	ENSG00000145214.14	0.833333
intron_5_115837764_115840818	0.404129	Artery_Aorta	0.969289	ATG12	intron_5_115173461_115176515	ENSG00000145782.13	0.83427
intron_5_160078168_160080651	0.402122	Artery_Aorta	0.969289	PWWP2A	intron_5_159505175_159507658	ENSG00000170234.13	0.837838
intron_5_160078168_160093101	0.402122	Artery_Aorta	0.969289	PWWP2A	intron_5_159505175_159520108	ENSG00000170234.13	-0.837838
intron_5_180569340_180571230	0.402831	Artery_Aorta	0.969289	CNOT6	intron_5_179996340_179998230	ENSG00000113300.13	-0.836576
intron_5_55160396_55164055	0.402276	Artery_Aorta	0.969289	GPX8	intron_5_54456224_54459883	ENSG00000164294.14	-0.837563
intron_6_108928233_108936900	0.405325	Artery_Aorta	0.969289	ARMC2	intron_6_109249436_109258103	ENSG00000118690.13	-0.832148
intron_6_116239123_116243909	0.402394	Artery_Aorta	0.969289	NT5DC1	intron_6_116560286_116565072	ENSG00000178425.14	0.837353
intron_6_169776065_169776334	0.402115	Artery_Aorta	0.969289	ERMARD	intron_6_170176161_170176430	ENSG00000130023.16	-0.837849
intron_6_57047396_57050774	0.404536	Artery_Aorta	0.969289	KIAA1586	intron_6_56912194_56915572	ENSG00000168116.14	-0.833548
intron_7_139279360_139282005	0.402996	Artery_Aorta	0.969289	UBN2	intron_7_138964106_138966751	ENSG00000157741.15	-0.836283
intron_7_150803832_150804362	0.404199	Artery_Aorta	0.969289	TMEM176A	intron_7_150500920_150501450	ENSG00000002933.9	-0.834146
intron_7_44571736_44572347	0.403405	Artery_Aorta	0.969289	DDX56	intron_7_44611335_44611946	ENSG00000136271.11	0.835556
intron_7_56078508_56079528	0.402079	Artery_Aorta	0.969289	SUMF2	intron_7_56146201_56147221	ENSG00000129103.19	0.837914
intron_7_67067403_67083430	0.403039	Artery_Aorta	0.969289	TYW1	intron_7_66532390_66548417	ENSG00000198874.14	0.836207
intron_7_80789528_80798092	0.401309	Artery_Aorta	0.969289	SEMA3C	intron_7_80418844_80427408	ENSG00000075223.14	0.839286
intron_8_119760738_119761608	0.403316	Artery_Aorta	0.969289	TAF2	intron_8_120772978_120773848	ENSG00000064313.13	0.835714
intron_8_30383697_30385144	0.402556	Artery_Aorta	0.969289	RBPMS-AS1	intron_8_30241213_30242660	ENSG00000254109.6	0.837065
intron_8_38348215_38381799	0.403066	Artery_Aorta	0.969289	NSD3	intron_8_38205733_38239317	ENSG00000147548.17	0.836158
intron_8_41688589_41690227	0.405023	Artery_Aorta	0.969289	ANK1	intron_8_41546107_41547745	ENSG00000029534.22	0.832685
intron_8_94492818_94494860	0.400706	Artery_Aorta	0.969289	VIRMA	intron_8_95505046_95507088	ENSG00000164944.12	0.840361
intron_9_108874970_108875633	0.400709	Artery_Aorta	0.969289	ELP1	intron_9_111637250_111637913	ENSG00000070061.16	-0.840355
intron_9_15510329_15510817	0.403046	Artery_Aorta	0.969289	PSIP1	intron_9_15510327_15510815	ENSG00000164985.15	-0.836193
intron_9_2161903_2181571	0.404615	Artery_Aorta	0.969289	SMARCA2	intron_9_2161903_2181571	ENSG00000080503.25	-0.833407
intron_9_7049200_7076434	0.40266	Artery_Aorta	0.969289	KDM4C	intron_9_7049200_7076434	ENSG00000107077.19	-0.836879
intron_9_7105500_7128066	0.405343	Artery_Aorta	0.969289	KDM4C	intron_9_7105500_7128066	ENSG00000107077.19	0.832117
intron_11_14519041_14520193	0.518685	Adipose_Subcutaneous	0.969291	PSMA1	intron_11_14540587_14541739	ENSG00000129084.18	-0.645374
intron_12_14950724_14961537	0.518558	Adipose_Subcutaneous	0.969291	ARHGDIB	intron_12_15103658_15114471	ENSG00000111348.9	-0.64557
intron_14_74298069_74299548	0.51822	Adipose_Subcutaneous	0.969291	ABCD4	intron_14_74764772_74766251	ENSG00000119688.21	-0.646091
intron_17_27294435_27301788	0.518674	Adipose_Subcutaneous	0.969291	WSB1	intron_17_25621461_25628814	ENSG00000109046.15	0.64539
intron_17_27301956_27303367	0.518674	Adipose_Subcutaneous	0.969291	WSB1	intron_17_25628982_25630393	ENSG00000109046.15	0.64539
intron_17_27303635_27304780	0.518674	Adipose_Subcutaneous	0.969291	WSB1	intron_17_25630661_25631806	ENSG00000109046.15	-0.64539
intron_18_8807060_8812979	0.51853	Adipose_Subcutaneous	0.969291	MTCL1	intron_18_8807058_8812977	ENSG00000168502.18	-0.645614
intron_19_3613586_3614386	0.518674	Adipose_Subcutaneous	0.969291	CACTIN	intron_19_3613584_3614384	ENSG00000105298.14	-0.64539
intron_19_3613586_3614397	0.518674	Adipose_Subcutaneous	0.969291	CACTIN	intron_19_3613584_3614395	ENSG00000105298.14	0.64539
intron_19_43614434_43619558	0.518823	Adipose_Subcutaneous	0.969291	ZNF428	intron_19_44118586_44123710	ENSG00000131116.12	-0.645161
intron_19_8455574_8463497	0.518339	Adipose_Subcutaneous	0.969291	HNRNPM	intron_19_8520458_8528381	ENSG00000099783.12	-0.645907
intron_19_8462581_8463497	0.518339	Adipose_Subcutaneous	0.969291	HNRNPM	intron_19_8527465_8528381	ENSG00000099783.12	0.645907
intron_20_44943579_44948730	0.518589	Adipose_Subcutaneous	0.969291	TOMM34	intron_20_43572220_43577371	ENSG00000025772.8	0.645522
intron_2_84839323_84841861	0.518369	Adipose_Subcutaneous	0.969291	TRABD2A	intron_2_85066447_85068985	ENSG00000186854.11	-0.645861
intron_4_119260653_119261715	0.518285	Adipose_Subcutaneous	0.969291	USP53	intron_4_120181808_120182870	ENSG00000145390.12	0.645991
intron_4_99928617_99930450	0.518582	Adipose_Subcutaneous	0.969291	DNAJB14	intron_4_100849774_100851607	ENSG00000164031.17	-0.645533
intron_5_37138848_37139340	0.518518	Adipose_Subcutaneous	0.969291	CPLANE1	intron_5_37138950_37139442	ENSG00000197603.16	0.645631
intron_5_37139370_37142310	0.518518	Adipose_Subcutaneous	0.969291	CPLANE1	intron_5_37139472_37142412	ENSG00000197603.16	0.645631
intron_7_150379392_150388422	0.518823	Adipose_Subcutaneous	0.969291	ENSG00000284048	intron_7_150076481_150085510	ENSG00000284048.2	0.645161
intron_7_150379392_150388422	0.518823	Adipose_Subcutaneous	0.969291	ZNF775	intron_7_150076481_150085510	ENSG00000196456.13	0.645161
intron_8_124556354_124557681	0.518823	Adipose_Subcutaneous	0.969291	MTSS1	intron_8_125568595_125569922	ENSG00000170873.19	0.645161
intron_8_124556354_124562782	0.518823	Adipose_Subcutaneous	0.969291	MTSS1	intron_8_125568595_125575023	ENSG00000170873.19	0.645161
intron_8_124556405_124557681	0.518823	Adipose_Subcutaneous	0.969291	MTSS1	intron_8_125568646_125569922	ENSG00000170873.19	-0.645161
intron_16_15035553_15036016	0.449083	Artery_Coronary	0.969294	PDXDC1	intron_16_15129410_15129873	ENSG00000179889.20	-0.756944
intron_2_8806369_8812395	0.449083	Artery_Coronary	0.969294	KIDINS220	intron_2_8946499_8952525	ENSG00000134313.17	0.756944
intron_12_10118590_10123245	0.479711	Spleen	0.969296	CLEC7A	intron_12_10271189_10275844	ENSG00000172243.18	-0.706767
intron_12_119998736_119999761	0.479774	Spleen	0.969296	BICDL1	intron_12_120436540_120437565	ENSG00000135127.12	-0.706667
intron_12_119998736_120061710	0.479774	Spleen	0.969296	BICDL1	intron_12_120436540_120499514	ENSG00000135127.12	0.706667
intron_12_45302093_45331295	0.480261	Spleen	0.969296	ANO6	intron_12_45695876_45725078	ENSG00000177119.17	-0.705882
intron_15_83139275_83151215	0.480261	Spleen	0.969296	HDGFL3	intron_15_83808027_83819967	ENSG00000166503.9	-0.705882
intron_16_410784_410972	0.480261	Spleen	0.969296	DECR2	intron_16_460784_460972	ENSG00000242612.7	0.705882
intron_16_87708466_87709265	0.480113	Spleen	0.969296	KLHDC4	intron_16_87742072_87742871	ENSG00000104731.14	0.706122
intron_16_87708548_87709265	0.480042	Spleen	0.969296	KLHDC4	intron_16_87742154_87742871	ENSG00000104731.14	-0.706235
intron_17_78382785_78392476	0.479684	Spleen	0.969296	PGS1	intron_17_76378866_76388557	ENSG00000087157.19	0.70681
intron_19_18472882_18521921	0.479823	Spleen	0.969296	ELL	intron_19_18583692_18632731	ENSG00000105656.13	0.706587
intron_19_34215300_34215596	0.479989	Spleen	0.969296	LSM14A	intron_19_34706205_34706501	ENSG00000257103.9	0.70632
intron_1_19144907_19145793	0.479993	Spleen	0.969296	UBR4	intron_1_19471401_19472287	ENSG00000127481.15	-0.706314
intron_1_205662126_205662308	0.479563	Spleen	0.969296	SLC45A3	intron_1_205631254_205631436	ENSG00000158715.6	0.707006
intron_20_6034555_6037074	0.480261	Spleen	0.969296	CRLS1	intron_20_6015201_6017720	ENSG00000088766.12	-0.705882
intron_20_6034555_6037074	0.480261	Spleen	0.969296	ENSG00000286235	intron_20_6015201_6017720	ENSG00000286235.1	-0.705882
intron_3_149185446_149186520	0.479957	Spleen	0.969296	CP	intron_3_148903233_148904307	ENSG00000047457.14	-0.706371
intron_3_183844326_183862753	0.480006	Spleen	0.969296	ENSG00000283765	intron_3_183562114_183580541	ENSG00000283765.1	0.706294
intron_3_183844326_183862753	0.480006	Spleen	0.969296	PARL	intron_3_183562114_183580541	ENSG00000175193.14	0.706294
intron_3_51960023_51960189	0.480006	Spleen	0.969296	PCBP4	intron_3_51994039_51994205	ENSG00000090097.22	0.706294
intron_4_83302268_83306203	0.480173	Spleen	0.969296	HPSE	intron_4_84223421_84227356	ENSG00000173083.16	0.706024
intron_5_140642419_140642586	0.480261	Spleen	0.969296	TMCO6	intron_5_140022004_140022171	ENSG00000113119.13	0.705882
intron_7_56074736_56076834	0.47995	Spleen	0.969296	SUMF2	intron_7_56142429_56144527	ENSG00000129103.19	-0.706383
intron_9_2017207_2028987	0.480261	Spleen	0.969296	SMARCA2	intron_9_2017207_2028987	ENSG00000080503.25	0.705882
intron_9_2650516_2651874	0.480055	Spleen	0.969296	VLDLR	intron_9_2650516_2651874	ENSG00000147852.17	0.706214
intron_14_74882016_74882591	0.445201	Brain_Caudate_basal_ganglia	0.969296	DLST	intron_14_75348719_75349294	ENSG00000119689.15	-0.763441
intron_11_101948142_101958168	0.515466	Breast_Mammary_Tissue	0.969296	CEP126	intron_11_101818873_101828899	ENSG00000110318.15	0.65035
intron_15_90932110_90932429	0.51543	Breast_Mammary_Tissue	0.969296	HDDC3	intron_15_91475340_91475659	ENSG00000184508.12	-0.650406
intron_4_75490701_75491611	0.515466	Breast_Mammary_Tissue	0.969296	RCHY1	intron_4_76415911_76416821	ENSG00000163743.14	-0.65035
intron_12_132114545_132120420	0.458126	Colon_Transverse	0.969297	ENSG00000291171	intron_12_132599090_132604965	ENSG00000291171.1	0.741935
intron_13_110663518_110667340	0.45819	Colon_Transverse	0.969297	CARS2	intron_13_111315865_111319687	ENSG00000134905.17	-0.74183
intron_14_52014456_52015054	0.458234	Colon_Transverse	0.969297	NID2	intron_14_52481174_52481772	ENSG00000087303.19	0.741758
intron_16_67184810_67184902	0.457953	Colon_Transverse	0.969297	EXOC3L1	intron_16_67218713_67218805	ENSG00000179044.16	0.742222
intron_16_83125501_83217345	0.457927	Colon_Transverse	0.969297	CDH13	intron_16_83159106_83250950	ENSG00000140945.17	0.742264
intron_17_82029185_82029543	0.458234	Colon_Transverse	0.969297	LRRC45	intron_17_79987061_79987419	ENSG00000169683.8	-0.741757
intron_18_79964786_79966612	0.457953	Colon_Transverse	0.969297	HSBP1L1	intron_18_77724786_77726612	ENSG00000226742.4	0.742222
intron_19_3633520_3638884	0.458014	Colon_Transverse	0.969297	PIP5K1C	intron_19_3633518_3638882	ENSG00000186111.11	-0.74212
intron_1_150504435_150504632	0.458096	Colon_Transverse	0.969297	TARS2	intron_1_150476911_150477108	ENSG00000143374.18	0.741986
intron_1_70189273_70205390	0.457901	Colon_Transverse	0.969297	LRRC40	intron_1_70654956_70671073	ENSG00000066557.6	-0.742308
intron_1_77736158_77739265	0.45795	Colon_Transverse	0.969297	USP33	intron_1_78201843_78204950	ENSG00000077254.14	0.742226
intron_20_5189838_5190102	0.458197	Colon_Transverse	0.969297	CDS2	intron_20_5170484_5170748	ENSG00000101290.14	-0.741818
intron_22_37497178_37502602	0.458038	Colon_Transverse	0.969297	CARD10	intron_22_37893185_37898609	ENSG00000100065.15	0.742081
intron_3_13328946_13330460	0.458174	Colon_Transverse	0.969297	NUP210	intron_3_13370446_13371960	ENSG00000132182.13	0.741858
intron_3_3144710_3146416	0.457925	Colon_Transverse	0.969297	TRNT1	intron_3_3186394_3188100	ENSG00000072756.18	0.742268
intron_7_6733527_6735305	0.458024	Colon_Transverse	0.969297	ENSG00000290835	intron_7_6773158_6774936	ENSG00000290835.1	0.742105
intron_11_134262622_134264908	0.49954	Prostate	0.969298	ACAD8	intron_11_134132516_134134802	ENSG00000151498.12	0.675214
intron_11_67365630_67367460	0.499571	Prostate	0.969298	CLCF1	intron_11_67133101_67134931	ENSG00000175505.11	-0.675165
intron_14_39158402_39159483	0.499575	Prostate	0.969298	TRAPPC6B	intron_14_39627606_39628687	ENSG00000182400.15	0.675159
intron_14_77074598_77076105	0.499609	Prostate	0.969298	LINC02289	intron_14_77540941_77542448	ENSG00000258819.2	0.675106
intron_2_241094432_241102253	0.499595	Prostate	0.969298	MTERF4	intron_2_242033847_242041668	ENSG00000122085.17	-0.675128
intron_2_67397671_67399169	0.49947	Prostate	0.969298	ETAA1	intron_2_67624803_67626301	ENSG00000143971.9	-0.675325
intron_7_103257724_103258444	0.523871	Testis	0.969299	DPY19L2P2	intron_7_102898171_102898891	ENSG00000291139.1	-0.637389
intron_9_113428963_113429172	0.523882	Testis	0.969299	C9orf43	intron_9_116191243_116191452	ENSG00000157653.12	-0.637372
intron_11_45650965_45651993	0.405583	Artery_Aorta	0.969305	CHST1	intron_11_45672515_45673543	ENSG00000175264.8	0.831692
intron_12_62325933_62335166	0.405506	Artery_Aorta	0.969305	USP15	intron_12_62719714_62728947	ENSG00000135655.16	-0.831827
intron_14_73976412_73977024	0.405647	Artery_Aorta	0.969305	ENTPD5	intron_14_74443115_74443727	ENSG00000187097.13	0.831579
intron_16_4341504_4343207	0.40557	Artery_Aorta	0.969305	CORO7-PAM16	intron_16_4391505_4393208	ENSG00000103426.12	-0.831715
intron_16_4341504_4343207	0.40557	Artery_Aorta	0.969305	PAM16	intron_16_4391505_4393208	ENSG00000217930.8	-0.831715
intron_16_74675764_74676301	0.405713	Artery_Aorta	0.969305	MLKL	intron_16_74709662_74710199	ENSG00000168404.13	0.831461
intron_16_74675764_74678899	0.405713	Artery_Aorta	0.969305	MLKL	intron_16_74709662_74712797	ENSG00000168404.13	-0.831461
intron_17_5209895_5214050	0.405405	Artery_Aorta	0.969305	ZNF594-DT	intron_17_5113190_5117345	ENSG00000261879.9	0.832006
intron_19_35759991_35762019	0.405636	Artery_Aorta	0.969305	PROSER3	intron_19_36250892_36252920	ENSG00000167595.16	-0.831597
intron_5_6625669_6632599	0.405573	Artery_Aorta	0.969305	NSUN2	intron_5_6625782_6632712	ENSG00000037474.15	0.83171
intron_7_66114970_66127704	0.40569	Artery_Aorta	0.969305	CRCP	intron_7_65579957_65592691	ENSG00000241258.7	0.831502
intron_8_22025306_22025436	0.405561	Artery_Aorta	0.969305	NPM2	intron_8_21882817_21882947	ENSG00000158806.14	-0.831731
intron_12_47697719_47701464	0.444933	Skin_Not_Sun_Exposed_Suprapubic	0.969315	RPAP3	intron_12_48091502_48095247	ENSG00000005175.10	0.763889
intron_19_45891323_45901275	0.444933	Skin_Not_Sun_Exposed_Suprapubic	0.969315	MYPOP	intron_19_46394581_46404533	ENSG00000176182.6	0.763889
intron_1_178869223_178870741	0.44496	Skin_Not_Sun_Exposed_Suprapubic	0.969315	ANGPTL1	intron_1_178838358_178839876	ENSG00000116194.13	-0.763844
intron_4_94455384_94456244	0.466211	Kidney_Cortex	0.969317	PDLIM5	intron_4_95376535_95377395	ENSG00000163110.15	-0.728659
intron_4_94455384_94523724	0.466211	Kidney_Cortex	0.969317	PDLIM5	intron_4_95376535_95444875	ENSG00000163110.15	0.728659
intron_13_99859049_99864818	0.480522	Brain_Cortex	0.969321	CLYBL	intron_13_100511303_100517072	ENSG00000125246.16	-0.705463
intron_4_947892_948116	0.446918	Heart_Atrial_Appendage	0.969321	TMEM175	intron_4_941680_941904	ENSG00000127419.17	0.760563
intron_10_110130486_110132305	0.479177	Brain_Spinal_cord_cervical_c-1	0.969323	ADD3	intron_10_111890244_111892063	ENSG00000148700.15	-0.707627
intron_10_119160969_119162340	0.482119	Brain_Spinal_cord_cervical_c-1	0.969323	SFXN4	intron_10_120920481_120921852	ENSG00000183605.17	0.702899
intron_10_119161081_119162340	0.482119	Brain_Spinal_cord_cervical_c-1	0.969323	SFXN4	intron_10_120920593_120921852	ENSG00000183605.17	-0.702899
intron_10_130064383_130079566	0.479025	Brain_Spinal_cord_cervical_c-1	0.969323	C10orf143	intron_10_131862647_131877830	ENSG00000237489.5	0.707871
intron_10_30845573_30848531	0.478631	Brain_Spinal_cord_cervical_c-1	0.969323	ZNF438	intron_10_31134502_31137460	ENSG00000183621.15	0.708506
intron_10_45459267_45461231	0.480545	Brain_Spinal_cord_cervical_c-1	0.969323	MARCHF8	intron_10_45954715_45956679	ENSG00000165406.16	-0.705426
intron_10_45463996_45464239	0.48296	Brain_Spinal_cord_cervical_c-1	0.969323	MARCHF8	intron_10_45959444_45959687	ENSG00000165406.16	0.70155
intron_10_80408643_80420466	0.480261	Brain_Spinal_cord_cervical_c-1	0.969323	PRXL2A	intron_10_82168399_82180222	ENSG00000122378.14	-0.705882
intron_10_98163397_98186467	0.480512	Brain_Spinal_cord_cervical_c-1	0.969323	R3HCC1L	intron_10_99923154_99946224	ENSG00000166024.14	0.705479
intron_10_98163397_98208101	0.480512	Brain_Spinal_cord_cervical_c-1	0.969323	R3HCC1L	intron_10_99923154_99967858	ENSG00000166024.14	-0.705479
intron_11_107418287_107428799	0.481799	Brain_Spinal_cord_cervical_c-1	0.969323	CWF19L2	intron_11_107289013_107299525	ENSG00000152404.16	0.703412
intron_11_10770632_10771545	0.48296	Brain_Spinal_cord_cervical_c-1	0.969323	CTR9	intron_11_10792179_10793092	ENSG00000198730.9	-0.70155
intron_11_18292019_18292899	0.478427	Brain_Spinal_cord_cervical_c-1	0.969323	HPS5	intron_11_18313566_18314446	ENSG00000110756.18	-0.708835
intron_11_3702892_3705200	0.482476	Brain_Spinal_cord_cervical_c-1	0.969323	NUP98	intron_11_3724122_3726430	ENSG00000110713.18	-0.702326
intron_11_77981576_77991108	0.481427	Brain_Spinal_cord_cervical_c-1	0.969323	INTS4	intron_11_77692622_77702154	ENSG00000149262.19	-0.704009
intron_11_83265979_83273647	0.480788	Brain_Spinal_cord_cervical_c-1	0.969323	CCDC90B	intron_11_82977021_82984690	ENSG00000137500.10	0.705036
intron_11_86447207_86448150	0.47832	Brain_Spinal_cord_cervical_c-1	0.969323	ME3	intron_11_86158249_86159192	ENSG00000151376.18	-0.709007
intron_13_26671989_26680035	0.482374	Brain_Spinal_cord_cervical_c-1	0.969323	WASF3	intron_13_27246126_27254172	ENSG00000132970.14	-0.702489
intron_13_52153992_52154080	0.479266	Brain_Spinal_cord_cervical_c-1	0.969323	NEK3	intron_13_52728127_52728215	ENSG00000136098.17	-0.707483
intron_14_20354947_20355752	0.482425	Brain_Spinal_cord_cervical_c-1	0.969323	PARP2	intron_14_20823106_20823911	ENSG00000129484.14	0.702407
intron_14_75038412_75041615	0.478927	Brain_Spinal_cord_cervical_c-1	0.969323	MLH3	intron_14_75505115_75508318	ENSG00000119684.16	0.708029
intron_14_93210708_93214929	0.478314	Brain_Spinal_cord_cervical_c-1	0.969323	UBR7	intron_14_93677054_93681275	ENSG00000012963.15	0.709016
intron_15_30905897_30908118	0.483239	Brain_Spinal_cord_cervical_c-1	0.969323	FAN1	intron_15_31198100_31200321	ENSG00000198690.10	-0.701103
intron_15_40407812_40407939	0.482832	Brain_Spinal_cord_cervical_c-1	0.969323	IVD	intron_15_40700011_40700138	ENSG00000128928.10	-0.701754
intron_15_40407990_40410628	0.482832	Brain_Spinal_cord_cervical_c-1	0.969323	IVD	intron_15_40700189_40702827	ENSG00000128928.10	-0.701754
intron_15_78278301_78288289	0.482921	Brain_Spinal_cord_cervical_c-1	0.969323	SKIC8	intron_15_78570643_78580631	ENSG00000140395.9	-0.701613
intron_15_90984140_90984693	0.482145	Brain_Spinal_cord_cervical_c-1	0.969323	ENSG00000284946	intron_15_91527370_91527923	ENSG00000284946.1	0.702857
intron_15_90984140_90984693	0.482145	Brain_Spinal_cord_cervical_c-1	0.969323	PRC1	intron_15_91527370_91527923	ENSG00000198901.14	0.702857
intron_16_2883366_2896352	0.480512	Brain_Spinal_cord_cervical_c-1	0.969323	FLYWCH2	intron_16_2933367_2946353	ENSG00000162076.13	0.705479
intron_16_2937384_2938184	0.48073	Brain_Spinal_cord_cervical_c-1	0.969323	FLYWCH1	intron_16_2987385_2988185	ENSG00000059122.17	-0.705128
intron_16_410784_410972	0.480261	Brain_Spinal_cord_cervical_c-1	0.969323	DECR2	intron_16_460784_460972	ENSG00000242612.7	0.705882
intron_16_68539469_68539758	0.477904	Brain_Spinal_cord_cervical_c-1	0.969323	ZFP90	intron_16_68573372_68573661	ENSG00000184939.16	-0.709678
intron_16_68539825_68557998	0.47813	Brain_Spinal_cord_cervical_c-1	0.969323	ZFP90	intron_16_68573728_68591901	ENSG00000184939.16	0.709314
intron_16_87708466_87709265	0.481473	Brain_Spinal_cord_cervical_c-1	0.969323	KLHDC4	intron_16_87742072_87742871	ENSG00000104731.14	0.703935
intron_16_89723183_89723279	0.4826	Brain_Spinal_cord_cervical_c-1	0.969323	ZNF276	intron_16_89789591_89789687	ENSG00000158805.12	-0.702128
intron_17_18333288_18340043	0.48306	Brain_Spinal_cord_cervical_c-1	0.969323	SHMT1	intron_17_18236602_18243357	ENSG00000176974.21	0.701389
intron_17_31032506_31033924	0.480144	Brain_Spinal_cord_cervical_c-1	0.969323	ENSG00000291063	intron_17_29359524_29360942	ENSG00000291063.1	0.70607
intron_17_69526709_69536115	0.482119	Brain_Spinal_cord_cervical_c-1	0.969323	MAP2K6	intron_17_67522850_67532256	ENSG00000108984.15	-0.702899
intron_17_78125884_78126277	0.482307	Brain_Spinal_cord_cervical_c-1	0.969323	TMC6	intron_17_76121965_76122358	ENSG00000141524.19	0.702597
intron_17_78382785_78392476	0.479684	Brain_Spinal_cord_cervical_c-1	0.969323	PGS1	intron_17_76378866_76388557	ENSG00000087157.19	0.70681
intron_17_79945087_79947645	0.479603	Brain_Spinal_cord_cervical_c-1	0.969323	TBC1D16	intron_17_77918886_77921444	ENSG00000167291.16	0.706941
intron_17_81545882_81546401	0.48238	Brain_Spinal_cord_cervical_c-1	0.969323	FAAP100	intron_17_79512908_79513427	ENSG00000185504.17	-0.702479
intron_18_34593538_34679468	0.479136	Brain_Spinal_cord_cervical_c-1	0.969323	DTNA	intron_18_32173502_32259432	ENSG00000134769.23	0.707692
intron_19_11357739_11359532	0.48071	Brain_Spinal_cord_cervical_c-1	0.969323	PLPPR2	intron_19_11468415_11470208	ENSG00000105520.11	-0.705162
intron_19_17258701_17259289	0.480837	Brain_Spinal_cord_cervical_c-1	0.969323	USHBP1	intron_19_17369510_17370098	ENSG00000130307.12	-0.704958
intron_19_19121819_19130156	0.478622	Brain_Spinal_cord_cervical_c-1	0.969323	TMEM161A	intron_19_19232628_19240965	ENSG00000064545.15	-0.70852
intron_19_21375964_21382866	0.480861	Brain_Spinal_cord_cervical_c-1	0.969323	ZNF738	intron_19_21558766_21565668	ENSG00000172687.14	-0.704918
intron_19_2832494_2833163	0.479774	Brain_Spinal_cord_cervical_c-1	0.969323	ZNF554	intron_19_2832492_2833161	ENSG00000172006.12	0.706667
intron_19_35742619_35743155	0.481673	Brain_Spinal_cord_cervical_c-1	0.969323	U2AF1L4	intron_19_36233520_36234056	ENSG00000161265.15	0.703614
intron_19_39025554_39026870	0.48304	Brain_Spinal_cord_cervical_c-1	0.969323	FBXO27	intron_19_39516194_39517510	ENSG00000161243.9	0.701422
intron_19_49558973_49559934	0.481978	Brain_Spinal_cord_cervical_c-1	0.969323	NOSIP	intron_19_50062230_50063191	ENSG00000142546.14	-0.703125
intron_1_168231919_168235101	0.482145	Brain_Spinal_cord_cervical_c-1	0.969323	SFT2D2	intron_1_168201157_168204339	ENSG00000213064.10	-0.702857
intron_1_17000534_17002034	0.479201	Brain_Spinal_cord_cervical_c-1	0.969323	ATP13A2	intron_1_17327029_17328529	ENSG00000159363.19	-0.707588
intron_1_235119406_235119818	0.478535	Brain_Spinal_cord_cervical_c-1	0.969323	TOMM20	intron_1_235282721_235283133	ENSG00000173726.11	0.708661
intron_1_25820659_25823019	0.482348	Brain_Spinal_cord_cervical_c-1	0.969323	MTFR1L	intron_1_26147150_26149510	ENSG00000117640.18	-0.702532
intron_1_25823128_25823238	0.482348	Brain_Spinal_cord_cervical_c-1	0.969323	MTFR1L	intron_1_26149619_26149729	ENSG00000117640.18	0.702532
intron_1_43272339_43272578	0.478927	Brain_Spinal_cord_cervical_c-1	0.969323	TMEM125	intron_1_43738010_43738249	ENSG00000179178.11	-0.708029
intron_1_45552563_45561789	0.478927	Brain_Spinal_cord_cervical_c-1	0.969323	AKR1A1	intron_1_46018235_46027461	ENSG00000117448.14	-0.708029
intron_1_66673366_66677004	0.479517	Brain_Spinal_cord_cervical_c-1	0.969323	SGIP1	intron_1_67139049_67142687	ENSG00000118473.23	0.70708
intron_1_9651802_9691467	0.482387	Brain_Spinal_cord_cervical_c-1	0.969323	PIK3CD	intron_1_9711860_9751525	ENSG00000171608.18	-0.702469
intron_20_284081_289559	0.478982	Brain_Spinal_cord_cervical_c-1	0.969323	C20orf96	intron_20_264722_270200	ENSG00000196476.12	0.707941
intron_20_34921600_34921786	0.481196	Brain_Spinal_cord_cervical_c-1	0.969323	ACSS2	intron_20_33509403_33509589	ENSG00000131069.20	-0.70438
intron_20_34921866_34921963	0.481196	Brain_Spinal_cord_cervical_c-1	0.969323	ACSS2	intron_20_33509669_33509766	ENSG00000131069.20	0.70438
intron_20_34921866_34923323	0.481196	Brain_Spinal_cord_cervical_c-1	0.969323	ACSS2	intron_20_33509669_33511126	ENSG00000131069.20	-0.70438
intron_20_4885909_4899555	0.481933	Brain_Spinal_cord_cervical_c-1	0.969323	SLC23A2	intron_20_4866555_4880201	ENSG00000089057.15	-0.703196
intron_20_6015490_6031285	0.480261	Brain_Spinal_cord_cervical_c-1	0.969323	CRLS1	intron_20_5996136_6011931	ENSG00000088766.12	0.705882
intron_20_6015490_6031285	0.480261	Brain_Spinal_cord_cervical_c-1	0.969323	ENSG00000286235	intron_20_5996136_6011931	ENSG00000286235.1	0.705882
intron_20_6015490_6032012	0.480261	Brain_Spinal_cord_cervical_c-1	0.969323	CRLS1	intron_20_5996136_6012658	ENSG00000088766.12	0.705882
intron_21_39898527_39928984	0.483181	Brain_Spinal_cord_cervical_c-1	0.969323	PCP4	intron_21_41270452_41300909	ENSG00000183036.11	-0.701195
intron_21_41147499_41147962	0.478178	Brain_Spinal_cord_cervical_c-1	0.969323	LINC00323	intron_21_42519426_42519889	ENSG00000226496.3	-0.709236
intron_22_23767593_23767834	0.478917	Brain_Spinal_cord_cervical_c-1	0.969323	CHCHD10	intron_22_24109780_24110021	ENSG00000250479.9	0.708045
intron_22_30525109_30525611	0.481344	Brain_Spinal_cord_cervical_c-1	0.969323	SEC14L6	intron_22_30921096_30921598	ENSG00000214491.9	0.704142
intron_22_50406875_50414552	0.478608	Brain_Spinal_cord_cervical_c-1	0.969323	PPP6R2	intron_22_50845304_50852981	ENSG00000100239.16	-0.708543
intron_2_102171918_102172687	0.47927	Brain_Spinal_cord_cervical_c-1	0.969323	IL1R1	intron_2_102788378_102789147	ENSG00000115594.12	-0.707477
intron_2_121649911_121650468	0.480373	Brain_Spinal_cord_cervical_c-1	0.969323	NIFK-AS1	intron_2_122407487_122408044	ENSG00000236859.8	-0.705703
intron_2_237967132_237973092	0.478236	Brain_Spinal_cord_cervical_c-1	0.969323	UBE2F-SCLY	intron_2_238875774_238881734	ENSG00000258984.5	0.709143
intron_2_237967132_237973092	0.478236	Brain_Spinal_cord_cervical_c-1	0.969323	UBE2F	intron_2_238875774_238881734	ENSG00000184182.19	0.709143
intron_2_27492478_27493389	0.482119	Brain_Spinal_cord_cervical_c-1	0.969323	FNDC4	intron_2_27715345_27716256	ENSG00000115226.10	0.702899
intron_2_29143945_29145232	0.479093	Brain_Spinal_cord_cervical_c-1	0.969323	CLIP4	intron_2_29366811_29368098	ENSG00000115295.21	-0.707763
intron_2_75673520_75680193	0.481978	Brain_Spinal_cord_cervical_c-1	0.969323	GCFC2	intron_2_75900646_75907319	ENSG00000005436.14	-0.703125
intron_2_85402158_85409766	0.480943	Brain_Spinal_cord_cervical_c-1	0.969323	CAPG	intron_2_85629281_85636889	ENSG00000042493.16	-0.704787
intron_3_119434882_119435755	0.481617	Brain_Spinal_cord_cervical_c-1	0.969323	TMEM39A	intron_3_119153729_119154602	ENSG00000176142.13	-0.703704
intron_3_119434882_119436791	0.481617	Brain_Spinal_cord_cervical_c-1	0.969323	TMEM39A	intron_3_119153729_119155638	ENSG00000176142.13	0.703704
intron_3_119435935_119436791	0.481617	Brain_Spinal_cord_cervical_c-1	0.969323	TMEM39A	intron_3_119154782_119155638	ENSG00000176142.13	0.703704
intron_3_149182133_149183466	0.482947	Brain_Spinal_cord_cervical_c-1	0.969323	CP	intron_3_148899920_148901253	ENSG00000047457.14	0.701571
intron_3_149185446_149186520	0.479957	Brain_Spinal_cord_cervical_c-1	0.969323	CP	intron_3_148903233_148904307	ENSG00000047457.14	-0.706371
intron_3_149186732_149188052	0.481681	Brain_Spinal_cord_cervical_c-1	0.969323	CP	intron_3_148904519_148905839	ENSG00000047457.14	-0.703601
intron_3_149813353_149846011	0.483166	Brain_Spinal_cord_cervical_c-1	0.969323	RNF13	intron_3_149531140_149563798	ENSG00000082996.20	0.701219
intron_3_149814026_149846011	0.483166	Brain_Spinal_cord_cervical_c-1	0.969323	RNF13	intron_3_149531813_149563798	ENSG00000082996.20	0.701219
intron_3_149814331_149846011	0.483166	Brain_Spinal_cord_cervical_c-1	0.969323	RNF13	intron_3_149532118_149563798	ENSG00000082996.20	-0.701219
intron_3_51960023_51960189	0.480006	Brain_Spinal_cord_cervical_c-1	0.969323	PCBP4	intron_3_51994039_51994205	ENSG00000090097.22	0.706294
intron_4_128959777_128965227	0.481292	Brain_Spinal_cord_cervical_c-1	0.969323	SCLT1	intron_4_129880932_129886382	ENSG00000151466.12	-0.704225
intron_4_128959777_128970378	0.481292	Brain_Spinal_cord_cervical_c-1	0.969323	SCLT1	intron_4_129880932_129891533	ENSG00000151466.12	0.704225
intron_4_13620067_13627345	0.482348	Brain_Spinal_cord_cervical_c-1	0.969323	BOD1L1	intron_4_13621691_13628969	ENSG00000038219.13	0.702532
intron_4_15052584_15054128	0.478223	Brain_Spinal_cord_cervical_c-1	0.969323	CPEB2	intron_4_15054208_15055752	ENSG00000137449.17	-0.709163
intron_4_2252522_2257982	0.481382	Brain_Spinal_cord_cervical_c-1	0.969323	MXD4	intron_4_2254249_2259709	ENSG00000123933.17	0.704082
intron_4_761416_764984	0.478823	Brain_Spinal_cord_cervical_c-1	0.969323	PCGF3	intron_4_755204_758772	ENSG00000185619.19	0.708197
intron_5_140641780_140641870	0.480261	Brain_Spinal_cord_cervical_c-1	0.969323	TMCO6	intron_5_140021365_140021455	ENSG00000113119.13	-0.705882
intron_5_140642671_140642907	0.480261	Brain_Spinal_cord_cervical_c-1	0.969323	TMCO6	intron_5_140022256_140022492	ENSG00000113119.13	-0.705882
intron_5_140642671_140642925	0.480261	Brain_Spinal_cord_cervical_c-1	0.969323	TMCO6	intron_5_140022256_140022510	ENSG00000113119.13	-0.705882
intron_5_140643041_140643564	0.483117	Brain_Spinal_cord_cervical_c-1	0.969323	TMCO6	intron_5_140022626_140023149	ENSG00000113119.13	-0.701299
intron_5_150078248_150080052	0.479029	Brain_Spinal_cord_cervical_c-1	0.969323	CSF1R	intron_5_149457811_149459615	ENSG00000182578.14	0.707865
intron_5_175512196_175513463	0.478743	Brain_Spinal_cord_cervical_c-1	0.969323	SFXN1	intron_5_174939199_174940466	ENSG00000164466.13	-0.708325
intron_6_36158941_36179617	0.478971	Brain_Spinal_cord_cervical_c-1	0.969323	BRPF3-AS1	intron_6_36126718_36147394	ENSG00000246982.7	-0.707958
intron_6_57099141_57124734	0.481552	Brain_Spinal_cord_cervical_c-1	0.969323	ZNF451	intron_6_56963939_56989532	ENSG00000112200.17	-0.703809
intron_7_100573212_100573297	0.482793	Brain_Spinal_cord_cervical_c-1	0.969323	ENSG00000274272	intron_7_100170835_100170920	ENSG00000274272.1	0.701818
intron_7_100573212_100573297	0.482793	Brain_Spinal_cord_cervical_c-1	0.969323	SAP25	intron_7_100170835_100170920	ENSG00000205307.12	0.701818
intron_7_139148377_139160948	0.478055	Brain_Spinal_cord_cervical_c-1	0.969323	TTC26	intron_7_138833123_138845694	ENSG00000105948.13	-0.709434
intron_7_56078508_56079528	0.47995	Brain_Spinal_cord_cervical_c-1	0.969323	SUMF2	intron_7_56146201_56147221	ENSG00000129103.19	0.706383
intron_7_56079039_56079528	0.47995	Brain_Spinal_cord_cervical_c-1	0.969323	SUMF2	intron_7_56146732_56147221	ENSG00000129103.19	-0.706383
intron_7_6602140_6607960	0.482218	Brain_Spinal_cord_cervical_c-1	0.969323	INTS15	intron_7_6641771_6647591	ENSG00000146576.13	-0.70274
intron_7_92529666_92532404	0.483241	Brain_Spinal_cord_cervical_c-1	0.969323	RBM48	intron_7_92158980_92161718	ENSG00000127993.16	0.701099
intron_8_120009133_120049576	0.48308	Brain_Spinal_cord_cervical_c-1	0.969323	DEPTOR	intron_8_121021372_121061815	ENSG00000155792.10	-0.701357
intron_8_2124217_2129127	0.482119	Brain_Spinal_cord_cervical_c-1	0.969323	MYOM2	intron_8_2072090_2077115	ENSG00000036448.10	-0.702899
intron_8_27236905_27239226	0.478169	Brain_Spinal_cord_cervical_c-1	0.969323	STMN4	intron_8_27094422_27096743	ENSG00000015592.17	-0.709251
intron_9_125321562_125323798	0.477999	Brain_Spinal_cord_cervical_c-1	0.969323	GAPVD1	intron_9_128083841_128086077	ENSG00000165219.23	0.709524
intron_9_129142552_129147387	0.482173	Brain_Spinal_cord_cervical_c-1	0.969323	PTPA	intron_9_131904831_131909666	ENSG00000119383.21	0.702811
intron_9_136668362_136668557	0.480261	Brain_Spinal_cord_cervical_c-1	0.969323	EGFL7	intron_9_139562814_139563009	ENSG00000172889.16	-0.705882
intron_9_2017207_2028987	0.480261	Brain_Spinal_cord_cervical_c-1	0.969323	SMARCA2	intron_9_2017207_2028987	ENSG00000080503.25	0.705882
intron_9_2651498_2651874	0.48327	Brain_Spinal_cord_cervical_c-1	0.969323	VLDLR	intron_9_2651498_2651874	ENSG00000147852.17	0.701053
intron_1_151266112_151266308	0.479478	Stomach	0.969324	PSMD4	intron_1_151238588_151238784	ENSG00000159352.16	0.707143
intron_19_55494783_55499816	0.532808	smultixcan	0.969326	SSC5D	intron_19_56006150_56011183	ENSG00000179954.16	0.613331
intron_10_93906385_93907099	0.471163	Brain_Substantia_nigra	0.969326	SLC35G1	intron_10_95666142_95666856	ENSG00000176273.15	-0.720588
intron_11_134250343_134251130	0.471525	Brain_Substantia_nigra	0.969326	THYN1	intron_11_134120237_134121024	ENSG00000151500.15	-0.72
intron_13_49746993_49792438	0.471234	Brain_Substantia_nigra	0.969326	KPNA3	intron_13_50321129_50366574	ENSG00000102753.10	0.720472
intron_17_29391024_29451455	0.471277	Brain_Substantia_nigra	0.969326	TAOK1	intron_17_27718042_27778473	ENSG00000160551.12	-0.720403
intron_17_82433822_82435689	0.47126	Brain_Substantia_nigra	0.969326	HEXD	intron_17_80391698_80393565	ENSG00000169660.17	0.72043
intron_19_50697122_50697589	0.471453	Brain_Substantia_nigra	0.969326	SHANK1	intron_19_51200379_51200846	ENSG00000161681.17	-0.720117
intron_1_204132256_204134515	0.471525	Brain_Substantia_nigra	0.969326	ETNK2	intron_1_204101384_204103643	ENSG00000143845.15	-0.72
intron_7_6735389_6737076	0.471525	Brain_Substantia_nigra	0.969326	ENSG00000290835	intron_7_6775020_6776707	ENSG00000290835.1	0.72
intron_7_6735389_6737076	0.471525	Brain_Substantia_nigra	0.969326	PMS2CL	intron_7_6775020_6776707	ENSG00000187953.11	0.72
intron_14_67692593_67692934	0.532854	smultixcan	0.969333	RDH11	intron_14_68159310_68159651	ENSG00000072042.13	0.623656
intron_14_67692593_67692973	0.532854	smultixcan	0.969333	RDH11	intron_14_68159310_68159690	ENSG00000072042.13	-0.623656
intron_4_186280121_186280223	0.532854	smultixcan	0.969333	F11	intron_4_187201275_187201377	ENSG00000088926.14	-0.623656
intron_7_100837579_100852514	0.444999	Skin_Not_Sun_Exposed_Suprapubic	0.969335	SLC12A9-AS1	intron_7_100435201_100450136	ENSG00000236305.3	0.76378
intron_2_55212806_55217811	0.449228	Uterus	0.969339	CLHC1	intron_2_55439942_55444947	ENSG00000162994.16	0.756702
intron_10_102360395_102361022	0.489296	Adipose_Visceral_Omentum	0.969341	GBF1	intron_10_104120152_104120779	ENSG00000107862.7	-0.691429
intron_10_119920984_119926036	0.492331	Adipose_Visceral_Omentum	0.969341	SEC23IP	intron_10_121680496_121685548	ENSG00000107651.15	-0.686607
intron_10_12155931_12156907	0.488399	Adipose_Visceral_Omentum	0.969341	SEC61A2	intron_10_12197930_12198906	ENSG00000065665.21	0.692857
intron_10_21740236_21741939	0.489518	Adipose_Visceral_Omentum	0.969341	MLLT10	intron_10_22029165_22030868	ENSG00000078403.17	0.691076
intron_10_7759990_7762457	0.492684	Adipose_Visceral_Omentum	0.969341	KIN	intron_10_7801953_7804420	ENSG00000151657.12	-0.686047
intron_10_88880638_88901656	0.487759	Adipose_Visceral_Omentum	0.969341	STAMBPL1	intron_10_90640395_90661413	ENSG00000138134.12	0.693878
intron_10_95322021_95339133	0.491612	Adipose_Visceral_Omentum	0.969341	SORBS1	intron_10_97081778_97098890	ENSG00000095637.23	0.687747
intron_10_98388508_98390598	0.491197	Adipose_Visceral_Omentum	0.969341	PYROXD2	intron_10_100148265_100150355	ENSG00000119943.13	0.688406
intron_11_111876639_111876808	0.49035	Adipose_Visceral_Omentum	0.969341	ENSG00000258529	intron_11_111747363_111747532	ENSG00000258529.5	0.689752
intron_11_111876639_111876808	0.49035	Adipose_Visceral_Omentum	0.969341	FDXACB1	intron_11_111747363_111747532	ENSG00000255561.7	0.689752
intron_11_134256648_134258515	0.490535	Adipose_Visceral_Omentum	0.969341	ACAD8	intron_11_134126542_134128409	ENSG00000151498.12	0.689459
intron_11_34992379_34994914	0.49211	Adipose_Visceral_Omentum	0.969341	PDHX	intron_11_35013926_35016461	ENSG00000110435.13	0.686957
intron_11_44075592_44077323	0.489456	Adipose_Visceral_Omentum	0.969341	ACCS	intron_11_44097142_44098873	ENSG00000110455.14	0.691175
intron_11_77841060_77842479	0.490274	Adipose_Visceral_Omentum	0.969341	AAMDC	intron_11_77552106_77553525	ENSG00000087884.16	0.689873
intron_11_78478683_78528842	0.489874	Adipose_Visceral_Omentum	0.969341	NARS2	intron_11_78189729_78239888	ENSG00000137513.11	0.690509
intron_11_9142845_9144097	0.492355	Adipose_Visceral_Omentum	0.969341	DENND5A	intron_11_9164392_9165644	ENSG00000184014.9	0.686568
intron_12_106978771_106985115	0.492659	Adipose_Visceral_Omentum	0.969341	MTERF2	intron_12_107372549_107378893	ENSG00000120832.10	0.686085
intron_12_120064879_120071622	0.4881	Adipose_Visceral_Omentum	0.969341	BICDL1	intron_12_120502683_120509426	ENSG00000135127.12	0.693333
intron_12_53046061_53046853	0.492343	Adipose_Visceral_Omentum	0.969341	TNS2-AS1	intron_12_53439845_53440637	ENSG00000257337.9	0.686587
intron_12_55942263_55943297	0.487965	Adipose_Visceral_Omentum	0.969341	DGKA	intron_12_56336047_56337081	ENSG00000065357.20	-0.693548
intron_14_101070615_101072359	0.489895	Adipose_Visceral_Omentum	0.969341	MEG9	intron_14_101536952_101538696	ENSG00000223403.7	-0.690476
intron_14_75038412_75041615	0.492291	Adipose_Visceral_Omentum	0.969341	MLH3	intron_14_75505115_75508318	ENSG00000119684.16	0.68667
intron_14_89950142_89953906	0.489412	Adipose_Visceral_Omentum	0.969341	EFCAB11	intron_14_90416486_90420250	ENSG00000140025.16	0.691244
intron_15_40774436_40774968	0.488039	Adipose_Visceral_Omentum	0.969341	DNAJC17	intron_15_41066634_41067166	ENSG00000104129.10	-0.693431
intron_15_41528027_41528235	0.487801	Adipose_Visceral_Omentum	0.969341	RPAP1	intron_15_41820225_41820433	ENSG00000103932.12	0.693811
intron_15_41528336_41529470	0.487801	Adipose_Visceral_Omentum	0.969341	RPAP1	intron_15_41820534_41821668	ENSG00000103932.12	-0.693811
intron_15_42558290_42559339	0.487319	Adipose_Visceral_Omentum	0.969341	HAUS2	intron_15_42850488_42851537	ENSG00000137814.12	-0.694579
intron_15_42558290_42561270	0.487608	Adipose_Visceral_Omentum	0.969341	HAUS2	intron_15_42850488_42853468	ENSG00000137814.12	-0.694118
intron_15_60386086_60397258	0.491348	Adipose_Visceral_Omentum	0.969341	ANXA2	intron_15_60678285_60689457	ENSG00000182718.18	0.688166
intron_15_63048707_63056985	0.488113	Adipose_Visceral_Omentum	0.969341	TPM1	intron_15_63340906_63349184	ENSG00000140416.24	-0.693313
intron_15_63326357_63327149	0.491087	Adipose_Visceral_Omentum	0.969341	CA12	intron_15_63618556_63619348	ENSG00000074410.14	0.688581
intron_15_72735966_72736762	0.490818	Adipose_Visceral_Omentum	0.969341	BBS4	intron_15_73028307_73029103	ENSG00000140463.14	0.689008
intron_15_90885258_90885412	0.487343	Adipose_Visceral_Omentum	0.969341	FES	intron_15_91428488_91428642	ENSG00000182511.12	0.694541
intron_16_1505601_1506238	0.490139	Adipose_Visceral_Omentum	0.969341	TELO2	intron_16_1555602_1556239	ENSG00000100726.15	0.690087
intron_16_3050546_3055830	0.49254	Adipose_Visceral_Omentum	0.969341	MMP25	intron_16_3100547_3105831	ENSG00000008516.18	0.686275
intron_16_3050546_3057033	0.49254	Adipose_Visceral_Omentum	0.969341	MMP25	intron_16_3100547_3107034	ENSG00000008516.18	-0.686275
intron_16_3058702_3058996	0.490791	Adipose_Visceral_Omentum	0.969341	MMP25-AS1	intron_16_3108703_3108997	ENSG00000261971.9	0.689051
intron_16_3674905_3675324	0.48772	Adipose_Visceral_Omentum	0.969341	TRAP1	intron_16_3724906_3725325	ENSG00000126602.11	0.69394
intron_16_383429_391767	0.490939	Adipose_Visceral_Omentum	0.969341	ENSG00000236829	intron_16_433429_441767	ENSG00000236829.9	-0.688817
intron_16_4426092_4434384	0.492502	Adipose_Visceral_Omentum	0.969341	DNAJA3	intron_16_4476093_4484385	ENSG00000103423.14	-0.686335
intron_16_56336860_56340834	0.488744	Adipose_Visceral_Omentum	0.969341	GNAO1	intron_16_56370772_56374746	ENSG00000087258.16	-0.692308
intron_16_56336860_56351384	0.488744	Adipose_Visceral_Omentum	0.969341	GNAO1	intron_16_56370772_56385296	ENSG00000087258.16	0.692308
intron_16_57028155_57028302	0.49263	Adipose_Visceral_Omentum	0.969341	NLRC5	intron_16_57062067_57062214	ENSG00000140853.17	0.686131
intron_16_58174510_58184260	0.489048	Adipose_Visceral_Omentum	0.969341	CSNK2A2	intron_16_58208414_58218164	ENSG00000070770.10	0.691824
intron_16_66941646_66941768	0.492293	Adipose_Visceral_Omentum	0.969341	CES2	intron_16_66975549_66975671	ENSG00000172831.14	-0.686667
intron_17_17577027_17591597	0.48931	Adipose_Visceral_Omentum	0.969341	PEMT	intron_17_17480341_17494911	ENSG00000133027.18	-0.691406
intron_17_18330671_18333166	0.491768	Adipose_Visceral_Omentum	0.969341	SHMT1	intron_17_18233985_18236480	ENSG00000176974.21	0.6875
intron_17_29090926_29092343	0.487927	Adipose_Visceral_Omentum	0.969341	MYO18A	intron_17_27417944_27419361	ENSG00000196535.20	0.693609
intron_17_32360967_32362914	0.488744	Adipose_Visceral_Omentum	0.969341	ZNF207	intron_17_30687986_30689933	ENSG00000010244.19	-0.692308
intron_17_32366757_32367772	0.488744	Adipose_Visceral_Omentum	0.969341	ZNF207	intron_17_30693776_30694791	ENSG00000010244.19	0.692308
intron_17_36511455_36512658	0.491713	Adipose_Visceral_Omentum	0.969341	MYO19	intron_17_34867294_34868501	ENSG00000278259.5	0.687587
intron_17_48552360_48555531	0.488428	Adipose_Visceral_Omentum	0.969341	HOXB3	intron_17_46629722_46632893	ENSG00000120093.12	-0.69281
intron_17_60151529_60155314	0.489714	Adipose_Visceral_Omentum	0.969341	CA4	intron_17_58228890_58232675	ENSG00000167434.10	-0.690763
intron_17_68942039_68949312	0.488039	Adipose_Visceral_Omentum	0.969341	ABCA8	intron_17_66938180_66945453	ENSG00000141338.15	0.693431
intron_17_68942039_68955219	0.488039	Adipose_Visceral_Omentum	0.969341	ABCA8	intron_17_66938180_66951360	ENSG00000141338.15	-0.693431
intron_17_7252082_7252426	0.491768	Adipose_Visceral_Omentum	0.969341	ELP5	intron_17_7155401_7155745	ENSG00000170291.16	-0.6875
intron_17_76479941_76481375	0.49263	Adipose_Visceral_Omentum	0.969341	RHBDF2	intron_17_74476023_74477457	ENSG00000129667.13	-0.686131
intron_17_78206050_78206911	0.489352	Adipose_Visceral_Omentum	0.969341	AFMID	intron_17_76202131_76202992	ENSG00000183077.16	-0.691341
intron_17_9568470_9575792	0.488293	Adipose_Visceral_Omentum	0.969341	STX8	intron_17_9471787_9479109	ENSG00000170310.15	0.693027
intron_18_63949400_63953354	0.488428	Adipose_Visceral_Omentum	0.969341	HMSD	intron_18_61616634_61620588	ENSG00000221887.6	0.69281
intron_18_9208803_9211584	0.489196	Adipose_Visceral_Omentum	0.969341	ANKRD12	intron_18_9208801_9211582	ENSG00000101745.17	-0.691589
intron_19_1235565_1235779	0.490482	Adipose_Visceral_Omentum	0.969341	CBARP	intron_19_1235564_1235778	ENSG00000099625.14	0.689542
intron_19_12948358_12948497	0.491067	Adipose_Visceral_Omentum	0.969341	RAD23A	intron_19_13059172_13059311	ENSG00000179262.10	-0.688612
intron_19_12948358_12948514	0.491067	Adipose_Visceral_Omentum	0.969341	RAD23A	intron_19_13059172_13059328	ENSG00000179262.10	0.688612
intron_19_12948552_12948686	0.491067	Adipose_Visceral_Omentum	0.969341	RAD23A	intron_19_13059366_13059500	ENSG00000179262.10	0.688612
intron_19_14039665_14039753	0.489296	Adipose_Visceral_Omentum	0.969341	IL27RA	intron_19_14150477_14150565	ENSG00000104998.4	0.691429
intron_19_17215507_17215992	0.487801	Adipose_Visceral_Omentum	0.969341	USE1	intron_19_17326316_17326801	ENSG00000053501.14	0.693811
intron_19_17227199_17227840	0.49192	Adipose_Visceral_Omentum	0.969341	OCEL1	intron_19_17338008_17338649	ENSG00000099330.9	-0.687259
intron_19_17227199_17228256	0.49192	Adipose_Visceral_Omentum	0.969341	OCEL1	intron_19_17338008_17339065	ENSG00000099330.9	0.687259
intron_19_19659791_19659898	0.49163	Adipose_Visceral_Omentum	0.969341	ATP13A1	intron_19_19770600_19770707	ENSG00000105726.17	-0.687719
intron_19_35631405_35633101	0.49263	Adipose_Visceral_Omentum	0.969341	RBM42	intron_19_36122307_36124003	ENSG00000126254.12	-0.686131
intron_19_40213188_40213517	0.492253	Adipose_Visceral_Omentum	0.969341	MAP3K10	intron_19_40719095_40719424	ENSG00000130758.8	-0.686729
intron_19_40775885_40776969	0.491911	Adipose_Visceral_Omentum	0.969341	MIA-RAB4B	intron_19_41281790_41282874	ENSG00000268975.2	0.687273
intron_19_40775885_40776969	0.491911	Adipose_Visceral_Omentum	0.969341	MIA	intron_19_41281790_41282874	ENSG00000261857.7	0.687273
intron_19_48204243_48215340	0.48846	Adipose_Visceral_Omentum	0.969341	CARD8	intron_19_48707500_48718597	ENSG00000105483.18	-0.69276
intron_19_49664846_49665631	0.491768	Adipose_Visceral_Omentum	0.969341	IRF3	intron_19_50168103_50168888	ENSG00000126456.16	0.6875
intron_19_51694555_51701658	0.490295	Adipose_Visceral_Omentum	0.969341	SPACA6	intron_19_52197808_52204911	ENSG00000182310.15	-0.68984
intron_19_53109908_53116313	0.490106	Adipose_Visceral_Omentum	0.969341	ZNF415	intron_19_53613161_53619566	ENSG00000170954.12	-0.690141
intron_19_53115307_53116313	0.490106	Adipose_Visceral_Omentum	0.969341	ZNF415	intron_19_53618560_53619566	ENSG00000170954.12	0.690141
intron_19_537147_541343	0.489895	Adipose_Visceral_Omentum	0.969341	CDC34	intron_19_537147_541343	ENSG00000099804.9	-0.690476
intron_19_55661189_55661771	0.492435	Adipose_Visceral_Omentum	0.969341	U2AF2	intron_19_56172555_56173137	ENSG00000063244.14	-0.686441
intron_19_55661189_55662502	0.492435	Adipose_Visceral_Omentum	0.969341	U2AF2	intron_19_56172555_56173868	ENSG00000063244.14	0.686441
intron_19_6436464_6444151	0.488356	Adipose_Visceral_Omentum	0.969341	SLC25A23	intron_19_6436475_6444162	ENSG00000125648.15	0.692926
intron_19_990364_990852	0.488509	Adipose_Visceral_Omentum	0.969341	WDR18	intron_19_990364_990852	ENSG00000065268.11	-0.692683
intron_1_1284090_1285926	0.490373	Adipose_Visceral_Omentum	0.969341	SCNN1D	intron_1_1219470_1221306	ENSG00000162572.21	-0.689716
intron_1_150067950_150068630	0.492172	Adipose_Visceral_Omentum	0.969341	VPS45	intron_1_150040007_150040687	ENSG00000136631.16	-0.686859
intron_1_171185845_171193335	0.492258	Adipose_Visceral_Omentum	0.969341	FMO2	intron_1_171154984_171162474	ENSG00000094963.14	0.686722
intron_1_19357563_19378540	0.487839	Adipose_Visceral_Omentum	0.969341	CAPZB	intron_1_19684057_19705034	ENSG00000077549.19	-0.69375
intron_1_206909520_206909725	0.491951	Adipose_Visceral_Omentum	0.969341	FCMR	intron_1_207082865_207083070	ENSG00000162894.12	0.687209
intron_1_222577643_222579759	0.4922	Adipose_Visceral_Omentum	0.969341	TAF1A	intron_1_222750985_222753101	ENSG00000143498.18	-0.686813
intron_1_229527308_229530199	0.492356	Adipose_Visceral_Omentum	0.969341	ABCB10	intron_1_229663055_229665946	ENSG00000135776.5	0.686567
intron_1_232955719_232956347	0.491122	Adipose_Visceral_Omentum	0.969341	NTPCR	intron_1_233091465_233092093	ENSG00000135778.12	0.688525
intron_1_232956443_232969909	0.491122	Adipose_Visceral_Omentum	0.969341	NTPCR	intron_1_233092189_233105655	ENSG00000135778.12	0.688525
intron_1_232956443_232978163	0.491122	Adipose_Visceral_Omentum	0.969341	NTPCR	intron_1_233092189_233113909	ENSG00000135778.12	-0.688525
intron_1_39522505_39529016	0.492454	Adipose_Visceral_Omentum	0.969341	PPIEL	intron_1_39988177_39994688	ENSG00000291129.1	-0.686411
intron_1_39523697_39523807	0.488039	Adipose_Visceral_Omentum	0.969341	PPIEL	intron_1_39989369_39989479	ENSG00000291129.1	-0.693431
intron_1_39523697_39529055	0.488039	Adipose_Visceral_Omentum	0.969341	PPIEL	intron_1_39989369_39994727	ENSG00000291129.1	-0.693431
intron_20_38048481_38057532	0.491768	Adipose_Visceral_Omentum	0.969341	RPRD1B	intron_20_36676883_36685934	ENSG00000101413.12	-0.6875
intron_20_38066256_38089726	0.488493	Adipose_Visceral_Omentum	0.969341	RPRD1B	intron_20_36694658_36718128	ENSG00000101413.12	0.692708
intron_20_62914406_62937796	0.489048	Adipose_Visceral_Omentum	0.969341	DIDO1	intron_20_61545758_61569148	ENSG00000101191.17	0.691824
intron_21_36277100_36277975	0.488986	Adipose_Visceral_Omentum	0.969341	DOP1B	intron_21_37649398_37650273	ENSG00000142197.13	0.691922
intron_21_45917629_45929917	0.492293	Adipose_Visceral_Omentum	0.969341	PCBP3	intron_21_47337543_47349831	ENSG00000183570.17	-0.686667
intron_22_29681601_29694752	0.488428	Adipose_Visceral_Omentum	0.969341	NF2	intron_22_30077590_30090741	ENSG00000186575.19	-0.69281
intron_2_11164261_11174968	0.488639	Adipose_Visceral_Omentum	0.969341	SLC66A3	intron_2_11304387_11315094	ENSG00000162976.13	0.692475
intron_2_127643072_127648037	0.490937	Adipose_Visceral_Omentum	0.969341	LIMS2	intron_2_128400647_128405612	ENSG00000072163.20	0.68882
intron_2_165943341_165945524	0.488352	Adipose_Visceral_Omentum	0.969341	TTC21B	intron_2_166799851_166802034	ENSG00000123607.16	0.692933
intron_2_196890911_196893140	0.491002	Adipose_Visceral_Omentum	0.969341	PGAP1	intron_2_197755635_197757864	ENSG00000197121.15	0.688716
intron_2_217813307_217813685	0.492051	Adipose_Visceral_Omentum	0.969341	TNS1	intron_2_218678030_218678408	ENSG00000079308.21	-0.68705
intron_2_231463316_231464143	0.491146	Adipose_Visceral_Omentum	0.969341	NCL	intron_2_232328027_232328854	ENSG00000115053.17	0.688488
intron_2_233158419_233161724	0.489125	Adipose_Visceral_Omentum	0.969341	INPP5D	intron_2_234067065_234070370	ENSG00000168918.14	0.691701
intron_2_233452060_233454763	0.487249	Adipose_Visceral_Omentum	0.969341	DGKD	intron_2_234360706_234363409	ENSG00000077044.11	0.69469
intron_2_241475987_241483465	0.489601	Adipose_Visceral_Omentum	0.969341	FARP2	intron_2_242415402_242422880	ENSG00000006607.14	0.690944
intron_2_241750294_241755045	0.489895	Adipose_Visceral_Omentum	0.969341	D2HGDH	intron_2_242689709_242694460	ENSG00000180902.18	0.690476
intron_2_27629952_27631027	0.491027	Adipose_Visceral_Omentum	0.969341	ENSG00000259080	intron_2_27852819_27853894	ENSG00000259080.1	0.688677
intron_2_27629952_27631027	0.491027	Adipose_Visceral_Omentum	0.969341	GPN1	intron_2_27852819_27853894	ENSG00000198522.14	0.688677
intron_2_63589046_63594488	0.491599	Adipose_Visceral_Omentum	0.969341	MDH1	intron_2_63816180_63821622	ENSG00000014641.21	-0.687768
intron_2_75664783_75665929	0.49167	Adipose_Visceral_Omentum	0.969341	GCFC2	intron_2_75891909_75893055	ENSG00000005436.14	0.687655
intron_3_122619843_122621444	0.487285	Adipose_Visceral_Omentum	0.969341	PARP15	intron_3_122338690_122340291	ENSG00000173200.13	0.694633
intron_3_128262224_128264617	0.491025	Adipose_Visceral_Omentum	0.969341	EEFSEC	intron_3_127981067_127983460	ENSG00000132394.11	-0.688679
intron_3_128262224_128341233	0.491025	Adipose_Visceral_Omentum	0.969341	EEFSEC	intron_3_127981067_128060076	ENSG00000132394.11	0.688679
intron_3_131243496_131273478	0.489455	Adipose_Visceral_Omentum	0.969341	NEK11	intron_3_130962340_130992322	ENSG00000114670.14	0.691176
intron_3_155829903_155842432	0.492415	Adipose_Visceral_Omentum	0.969341	SLC33A1	intron_3_155547692_155560221	ENSG00000169359.16	0.686472
intron_3_156544439_156548866	0.488566	Adipose_Visceral_Omentum	0.969341	SSR3	intron_3_156262228_156266655	ENSG00000114850.7	0.692591
intron_3_184812225_184815784	0.488886	Adipose_Visceral_Omentum	0.969341	VPS8	intron_3_184530013_184533572	ENSG00000156931.16	-0.692082
intron_3_190514219_190556130	0.490106	Adipose_Visceral_Omentum	0.969341	IL1RAP	intron_3_190232008_190273919	ENSG00000196083.11	0.690141
intron_3_190514219_190564289	0.490106	Adipose_Visceral_Omentum	0.969341	IL1RAP	intron_3_190232008_190282078	ENSG00000196083.11	-0.690141
intron_3_190556216_190564289	0.490106	Adipose_Visceral_Omentum	0.969341	IL1RAP	intron_3_190274005_190282078	ENSG00000196083.11	0.690141
intron_3_66236700_66243203	0.487308	Adipose_Visceral_Omentum	0.969341	SLC25A26	intron_3_66287124_66293627	ENSG00000144741.19	0.694597
intron_3_9930943_9932608	0.488942	Adipose_Visceral_Omentum	0.969341	ENSG00000288550	intron_3_9972627_9974292	ENSG00000288550.3	0.691993
intron_3_9930943_9932608	0.488942	Adipose_Visceral_Omentum	0.969341	IL17RC	intron_3_9972627_9974292	ENSG00000163702.21	0.691993
intron_4_119032027_119057401	0.489812	Adipose_Visceral_Omentum	0.969341	SYNPO2	intron_4_119953182_119978556	ENSG00000172403.11	0.690608
intron_4_184638468_184648465	0.491559	Adipose_Visceral_Omentum	0.969341	CASP3	intron_4_185559622_185569619	ENSG00000164305.20	0.687831
intron_4_40432862_40436441	0.489296	Adipose_Visceral_Omentum	0.969341	RBM47	intron_4_40434879_40438458	ENSG00000163694.15	0.691429
intron_4_932540_947709	0.488039	Adipose_Visceral_Omentum	0.969341	TMEM175	intron_4_926328_941497	ENSG00000127419.17	0.693431
intron_5_132389021_132390776	0.492356	Adipose_Visceral_Omentum	0.969341	SLC22A5	intron_5_131724713_131726468	ENSG00000197375.14	-0.686567
intron_5_132389021_132392433	0.492356	Adipose_Visceral_Omentum	0.969341	SLC22A5	intron_5_131724713_131728125	ENSG00000197375.14	-0.686567
intron_5_150379732_150383738	0.490988	Adipose_Visceral_Omentum	0.969341	TCOF1	intron_5_149759295_149763301	ENSG00000070814.22	-0.688738
intron_5_82312851_82317998	0.492275	Adipose_Visceral_Omentum	0.969341	ATP6AP1L	intron_5_81608670_81613817	ENSG00000205464.13	0.686695
intron_6_109614480_109619092	0.492398	Adipose_Visceral_Omentum	0.969341	AK9	intron_6_109935683_109940295	ENSG00000155085.16	-0.6865
intron_6_109633323_109641518	0.491137	Adipose_Visceral_Omentum	0.969341	AK9	intron_6_109954526_109962721	ENSG00000155085.16	0.688502
intron_6_166365453_166365974	0.487931	Adipose_Visceral_Omentum	0.969341	MPC1	intron_6_166778941_166779462	ENSG00000060762.19	0.693603
intron_6_166366106_166366795	0.487931	Adipose_Visceral_Omentum	0.969341	MPC1	intron_6_166779594_166780283	ENSG00000060762.19	-0.693603
intron_6_34994422_35017473	0.489652	Adipose_Visceral_Omentum	0.969341	ANKS1A	intron_6_34962199_34985250	ENSG00000064999.16	-0.690862
intron_6_35060253_35078558	0.489305	Adipose_Visceral_Omentum	0.969341	ANKS1A	intron_6_35028030_35046335	ENSG00000064999.16	-0.691415
intron_7_107169185_107179879	0.49009	Adipose_Visceral_Omentum	0.969341	HBP1	intron_7_106809630_106820324	ENSG00000105856.14	-0.690165
intron_7_149820781_149820876	0.487759	Adipose_Visceral_Omentum	0.969341	SSPOP	intron_7_149517870_149517965	ENSG00000197558.13	-0.693878
intron_7_149821122_149821397	0.487759	Adipose_Visceral_Omentum	0.969341	SSPOP	intron_7_149518211_149518486	ENSG00000197558.13	-0.693878
intron_7_151055606_151056580	0.489653	Adipose_Visceral_Omentum	0.969341	CDK5	intron_7_150752693_150753667	ENSG00000164885.13	0.69086
intron_7_22727281_22727444	0.488194	Adipose_Visceral_Omentum	0.969341	IL6	intron_7_22766900_22767063	ENSG00000136244.12	-0.693183
intron_7_36878117_36894854	0.490538	Adipose_Visceral_Omentum	0.969341	ELMO1	intron_7_36917722_36934459	ENSG00000155849.16	-0.689453
intron_7_5046396_5048033	0.491077	Adipose_Visceral_Omentum	0.969341	RBAK	intron_7_5086027_5087664	ENSG00000146587.18	0.688596
intron_7_6740324_6741685	0.491286	Adipose_Visceral_Omentum	0.969341	ENSG00000290835	intron_7_6779955_6781316	ENSG00000290835.1	0.688265
intron_7_76005404_76013742	0.490634	Adipose_Visceral_Omentum	0.969341	STYXL1	intron_7_75634722_75643060	ENSG00000127952.17	0.689301
intron_7_77736526_77749424	0.49263	Adipose_Visceral_Omentum	0.969341	RSBN1L	intron_7_77365843_77378741	ENSG00000187257.16	0.686131
intron_7_843520_848418	0.492356	Adipose_Visceral_Omentum	0.969341	SUN1	intron_7_883157_888055	ENSG00000164828.18	-0.686567
intron_7_92397859_92398212	0.487404	Adipose_Visceral_Omentum	0.969341	ANKIB1	intron_7_92027173_92027526	ENSG00000001629.10	0.694444
intron_7_92461410_92462958	0.492651	Adipose_Visceral_Omentum	0.969341	ENSG00000244055	intron_7_92090724_92092272	ENSG00000244055.2	0.686099
intron_7_92461410_92491243	0.492651	Adipose_Visceral_Omentum	0.969341	ENSG00000244055	intron_7_92090724_92120557	ENSG00000244055.2	-0.686099
intron_7_98238610_98240851	0.490253	Adipose_Visceral_Omentum	0.969341	TECPR1	intron_7_97867922_97870163	ENSG00000205356.10	-0.689906
intron_7_99045792_99047655	0.491431	Adipose_Visceral_Omentum	0.969341	TRRAP	intron_7_98643415_98645278	ENSG00000196367.15	-0.688034
intron_8_27610600_27611146	0.488732	Adipose_Visceral_Omentum	0.969341	CLU	intron_8_27468117_27468663	ENSG00000120885.22	-0.692326
intron_8_27610600_27614655	0.488732	Adipose_Visceral_Omentum	0.969341	CLU	intron_8_27468117_27472172	ENSG00000120885.22	0.692326
intron_8_61681036_61682439	0.488322	Adipose_Visceral_Omentum	0.969341	ASPH	intron_8_62593595_62594998	ENSG00000198363.18	-0.692981
intron_8_61681036_61684039	0.48845	Adipose_Visceral_Omentum	0.969341	ASPH	intron_8_62593595_62596598	ENSG00000198363.18	0.692776
intron_9_127811011_127813195	0.490411	Adipose_Visceral_Omentum	0.969341	FPGS	intron_9_130573290_130575474	ENSG00000136877.15	-0.689655
intron_9_130427375_130427497	0.488646	Adipose_Visceral_Omentum	0.969341	HMCN2	intron_9_133302762_133302884	ENSG00000148357.18	0.692464
intron_9_2503403_2506419	0.48858	Adipose_Visceral_Omentum	0.969341	VLDLR-AS1	intron_9_2503403_2506419	ENSG00000236404.12	0.692569
intron_9_2650516_2651415	0.492514	Adipose_Visceral_Omentum	0.969341	VLDLR	intron_9_2650516_2651415	ENSG00000147852.17	-0.686316
intron_9_35829955_35841134	0.488769	Adipose_Visceral_Omentum	0.969341	TMEM8B	intron_9_35829952_35841131	ENSG00000137103.20	0.692267
intron_9_71745579_71746201	0.489147	Adipose_Visceral_Omentum	0.969341	CEMIP2	intron_9_74360495_74361117	ENSG00000135048.14	-0.691667
intron_9_94031127_94064734	0.488523	Adipose_Visceral_Omentum	0.969341	PTPDC1	intron_9_96793409_96827016	ENSG00000158079.16	-0.692661
intron_9_96488274_96489982	0.4922	Adipose_Visceral_Omentum	0.969341	HABP4	intron_9_99250556_99252264	ENSG00000130956.14	0.686813
intron_9_97910616_97912873	0.487839	Adipose_Visceral_Omentum	0.969341	TRMO	intron_9_100672898_100675155	ENSG00000136932.15	-0.69375
intron_1_32634792_32650429	0.44506	Skin_Not_Sun_Exposed_Suprapubic	0.969343	ZBTB8OS	intron_1_33100393_33116030	ENSG00000176261.16	0.763676
intron_1_32634792_32650433	0.44506	Skin_Not_Sun_Exposed_Suprapubic	0.969343	ZBTB8OS	intron_1_33100393_33116034	ENSG00000176261.16	0.763676
intron_10_49981281_49987165	0.463608	Thyroid	0.969343	TIMM23B-AGAP6	intron_10_51741041_51746925	ENSG00000178440.9	-0.732919
intron_16_68539825_68557998	0.463654	Thyroid	0.969343	ZFP90	intron_16_68573728_68591901	ENSG00000184939.16	0.732843
intron_22_20141530_20142756	0.463634	Thyroid	0.969343	ZDHHC8	intron_22_20129053_20130279	ENSG00000099904.16	-0.732877
intron_15_44758854_44759640	0.484722	Brain_Nucleus_accumbens_basal_ganglia	0.969345	TRIM69	intron_15_45051052_45051838	ENSG00000185880.13	-0.698727
intron_16_4334977_4335060	0.484894	Brain_Nucleus_accumbens_basal_ganglia	0.969345	GLIS2	intron_16_4384978_4385061	ENSG00000126603.9	-0.698454
intron_18_11905953_11906203	0.484745	Brain_Nucleus_accumbens_basal_ganglia	0.969345	MPPE1	intron_18_11905952_11906202	ENSG00000154889.17	-0.698692
intron_1_27789631_27793533	0.484739	Brain_Nucleus_accumbens_basal_ganglia	0.969345	STX12	intron_1_28116142_28120044	ENSG00000117758.14	-0.698701
intron_20_43580061_43584852	0.484897	Brain_Nucleus_accumbens_basal_ganglia	0.969345	SGK2	intron_20_42208701_42213492	ENSG00000101049.18	0.698448
intron_3_119452530_119458018	0.484919	Brain_Nucleus_accumbens_basal_ganglia	0.969345	TMEM39A	intron_3_119171377_119176865	ENSG00000176142.13	-0.698413
intron_8_103975506_103989305	0.484728	Brain_Nucleus_accumbens_basal_ganglia	0.969345	RIMS2	intron_8_104987734_105001533	ENSG00000176406.25	-0.698718
intron_9_128983550_128984900	0.484869	Brain_Nucleus_accumbens_basal_ganglia	0.969345	NUP188	intron_9_131745829_131747179	ENSG00000095319.14	0.698492
intron_9_135946371_135947798	0.484783	Brain_Nucleus_accumbens_basal_ganglia	0.969345	UBAC1	intron_9_138838217_138839644	ENSG00000130560.9	-0.69863
intron_10_131146660_131156020	0.464462	Thyroid	0.969347	TCERG1L	intron_10_132944923_132954283	ENSG00000176769.9	-0.73152
intron_10_73722577_73725961	0.464113	Thyroid	0.969347	BMS1P4-AGAP5	intron_10_75482335_75485719	ENSG00000242288.9	0.732092
intron_10_73722577_73725961	0.464113	Thyroid	0.969347	BMS1P4	intron_10_75482335_75485719	ENSG00000271816.1	0.732092
intron_10_73722577_73725961	0.464113	Thyroid	0.969347	BMS1P4	intron_10_75482335_75485719	ENSG00000242338.7	0.732092
intron_10_73722577_73725961	0.464113	Thyroid	0.969347	ENSG00000290737	intron_10_75482335_75485719	ENSG00000290737.1	0.732092
intron_11_17276828_17282789	0.465435	Thyroid	0.969347	NUCB2	intron_11_17298375_17304336	ENSG00000070081.18	-0.729927
intron_11_2777032_2777976	0.463828	Thyroid	0.969347	KCNQ1	intron_11_2798262_2799206	ENSG00000053918.18	-0.732558
intron_11_35201787_35204512	0.464153	Thyroid	0.969347	CD44	intron_11_35223334_35226059	ENSG00000026508.21	-0.732026
intron_11_66257730_66258547	0.465336	Thyroid	0.969347	KLC2	intron_11_66025201_66026018	ENSG00000174996.12	-0.730088
intron_11_752473_755879	0.464146	Thyroid	0.969347	TALDO1	intron_11_752473_755879	ENSG00000177156.11	0.732037
intron_11_77938825_77941180	0.465061	Thyroid	0.969347	INTS4	intron_11_77649871_77652226	ENSG00000149262.19	-0.730539
intron_12_62349307_62355331	0.46546	Thyroid	0.969347	USP15	intron_12_62743088_62749112	ENSG00000135655.16	0.729885
intron_13_45008879_45014952	0.464185	Thyroid	0.969347	GPALPP1	intron_13_45583014_45589087	ENSG00000133114.18	-0.731973
intron_13_72827914_72835243	0.465555	Thyroid	0.969347	PIBF1	intron_13_73402052_73409381	ENSG00000083535.16	0.72973
intron_14_73251030_73251664	0.464988	Thyroid	0.969347	PAPLN	intron_14_73717738_73718372	ENSG00000100767.17	-0.730658
intron_14_73879305_73880055	0.46457	Thyroid	0.969347	PTGR2	intron_14_74346008_74346758	ENSG00000140043.12	-0.731343
intron_14_75120580_75121119	0.465435	Thyroid	0.969347	NEK9	intron_14_75587283_75587822	ENSG00000119638.14	-0.729927
intron_15_74904712_74904982	0.464758	Thyroid	0.969347	FAM219B	intron_15_75197053_75197323	ENSG00000178761.15	-0.731034
intron_16_4714186_4717443	0.46385	Thyroid	0.969347	ANKS3	intron_16_4764187_4767444	ENSG00000168096.15	-0.732523
intron_16_4714186_4724750	0.46385	Thyroid	0.969347	ANKS3	intron_16_4764187_4774751	ENSG00000168096.15	0.732523
intron_16_670773_670892	0.463971	Thyroid	0.969347	RHOT2	intron_16_720773_720892	ENSG00000140983.15	0.732323
intron_16_68539469_68539758	0.465326	Thyroid	0.969347	ZFP90	intron_16_68573372_68573661	ENSG00000184939.16	-0.730104
intron_17_39550441_39551038	0.465552	Thyroid	0.969347	CDK12	intron_17_37706694_37707291	ENSG00000167258.15	0.729736
intron_17_40349925_40351910	0.464347	Thyroid	0.969347	RARA	intron_17_38506177_38508162	ENSG00000131759.18	-0.731707
intron_17_67378202_67532802	0.46428	Thyroid	0.969347	PITPNC1	intron_17_65374318_65528918	ENSG00000154217.16	0.731818
intron_17_69216000_69216217	0.465229	Thyroid	0.969347	ABCA10	intron_17_67212141_67212358	ENSG00000154263.18	0.730263
intron_17_81824405_81824499	0.464055	Thyroid	0.969347	MCRIP1	intron_17_79782281_79782375	ENSG00000225663.8	-0.732186
intron_18_11897356_11905738	0.465087	Thyroid	0.969347	MPPE1	intron_18_11897355_11905737	ENSG00000154889.17	-0.730496
intron_18_11897356_11908201	0.465087	Thyroid	0.969347	MPPE1	intron_18_11897355_11908200	ENSG00000154889.17	0.730496
intron_18_11897620_11905738	0.465087	Thyroid	0.969347	MPPE1	intron_18_11897619_11905737	ENSG00000154889.17	-0.730496
intron_18_11905953_11906203	0.465087	Thyroid	0.969347	MPPE1	intron_18_11905952_11906202	ENSG00000154889.17	-0.730496
intron_18_11906309_11908201	0.465087	Thyroid	0.969347	MPPE1	intron_18_11906308_11908200	ENSG00000154889.17	0.730496
intron_18_14244784_14248967	0.465104	Thyroid	0.969347	ENSG00000283294	intron_18_14244783_14248966	ENSG00000283294.2	0.730469
intron_19_21151198_21166335	0.465124	Thyroid	0.969347	ZNF431	intron_19_21334001_21349138	ENSG00000196705.8	-0.730435
intron_19_45368743_45368930	0.464239	Thyroid	0.969347	ERCC2	intron_19_45872001_45872188	ENSG00000104884.17	0.731884
intron_19_45488517_45488637	0.46492	Thyroid	0.969347	RTN2	intron_19_45991775_45991895	ENSG00000125744.12	0.730769
intron_19_45488706_45488848	0.46492	Thyroid	0.969347	RTN2	intron_19_45991964_45992106	ENSG00000125744.12	-0.730769
intron_19_45488986_45489346	0.46492	Thyroid	0.969347	RTN2	intron_19_45992244_45992604	ENSG00000125744.12	-0.730769
intron_19_45523695_45523844	0.465005	Thyroid	0.969347	VASP	intron_19_46026953_46027102	ENSG00000125753.15	0.73063
intron_1_156906368_156906637	0.465151	Thyroid	0.969347	PEAR1	intron_1_156876160_156876429	ENSG00000187800.14	0.730392
intron_1_178458544_178464278	0.465555	Thyroid	0.969347	RASAL2	intron_1_178427679_178433413	ENSG00000075391.18	0.72973
intron_1_18875503_18876315	0.465435	Thyroid	0.969347	ALDH4A1	intron_1_19201997_19202809	ENSG00000159423.17	-0.729927
intron_1_205114961_205115858	0.465574	Thyroid	0.969347	RBBP5	intron_1_205084089_205084986	ENSG00000117222.14	0.7297
intron_1_236032652_236038104	0.465373	Thyroid	0.969347	NID1	intron_1_236195952_236201404	ENSG00000116962.15	0.730028
intron_1_32657572_32668225	0.464412	Thyroid	0.969347	RBBP4	intron_1_33123173_33133826	ENSG00000162521.19	-0.731602
intron_1_56512152_56523823	0.46492	Thyroid	0.969347	ENSG00000284686	intron_1_56977824_56989495	ENSG00000284686.1	0.730769
intron_1_56512152_56523823	0.46492	Thyroid	0.969347	PLPP3	intron_1_56977824_56989495	ENSG00000162407.9	0.730769
intron_20_35632923_35664802	0.464347	Thyroid	0.969347	CPNE1	intron_20_34220845_34252724	ENSG00000214078.13	-0.731707
intron_20_35675202_35680737	0.464347	Thyroid	0.969347	NFS1	intron_20_34263124_34268659	ENSG00000244005.13	-0.731707
intron_20_35698590_35699310	0.464347	Thyroid	0.969347	NFS1	intron_20_34286512_34287232	ENSG00000244005.13	-0.731707
intron_20_64268010_64273221	0.464471	Thyroid	0.969347	PCMTD2	intron_20_62899363_62904574	ENSG00000203880.13	0.731505
intron_21_33276753_33279752	0.464096	Thyroid	0.969347	ENSG00000249624	intron_21_34649058_34652057	ENSG00000249624.10	-0.732119
intron_21_33276753_33279752	0.464096	Thyroid	0.969347	IL10RB	intron_21_34649058_34652057	ENSG00000243646.11	-0.732119
intron_22_23652944_23659865	0.465353	Thyroid	0.969347	GUSBP11	intron_22_23995131_24002052	ENSG00000228315.12	-0.730061
intron_2_95807302_95813316	0.464169	Thyroid	0.969347	LINC00342	intron_2_96473050_96479064	ENSG00000232931.6	0.732
intron_2_97766602_97772297	0.465293	Thyroid	0.969347	TMEM131	intron_2_98383065_98388760	ENSG00000075568.17	-0.730159
intron_2_98568668_98572815	0.463928	Thyroid	0.969347	INPP4A	intron_2_99185131_99189278	ENSG00000040933.16	-0.732394
intron_3_119452530_119458018	0.465293	Thyroid	0.969347	TMEM39A	intron_3_119171377_119176865	ENSG00000176142.13	-0.730159
intron_3_138187599_138188455	0.464081	Thyroid	0.969347	ARMC8	intron_3_137906441_137907297	ENSG00000114098.18	-0.732143
intron_3_158821653_158821984	0.464105	Thyroid	0.969347	MFSD1	intron_3_158539442_158539773	ENSG00000118855.21	0.732104
intron_3_4652218_4658124	0.464447	Thyroid	0.969347	ITPR1	intron_3_4693902_4699808	ENSG00000150995.21	0.731544
intron_3_52422881_52423091	0.465087	Thyroid	0.969347	PHF7	intron_3_52456897_52457107	ENSG00000010318.22	-0.730496
intron_3_66236700_66243203	0.464145	Thyroid	0.969347	SLC25A26	intron_3_66287124_66293627	ENSG00000144741.19	0.732038
intron_4_1740002_1740826	0.465416	Thyroid	0.969347	TACC3	intron_4_1741729_1742553	ENSG00000013810.21	0.729958
intron_4_186157719_186157889	0.464758	Thyroid	0.969347	FAM149A	intron_4_187078873_187079043	ENSG00000109794.14	0.731034
intron_7_151352193_151352812	0.46398	Thyroid	0.969347	NUB1	intron_7_151049279_151049898	ENSG00000013374.17	-0.732309
intron_8_95041626_95045545	0.464081	Thyroid	0.969347	NDUFAF6	intron_8_96053854_96057773	ENSG00000156170.14	-0.732143
intron_9_34652057_34655218	0.465289	Thyroid	0.969347	ENSG00000258728	intron_9_34652054_34655215	ENSG00000258728.2	0.730166
intron_9_92310675_92314267	0.463797	Thyroid	0.969347	NOL8	intron_9_95072957_95076549	ENSG00000198000.12	-0.732609
intron_12_47697719_47701464	0.444933	Nerve_Tibial	0.969347	RPAP3	intron_12_48091502_48095247	ENSG00000005175.10	-0.763889
intron_7_44656362_44666736	0.444933	Nerve_Tibial	0.969347	OGDH	intron_7_44695961_44706335	ENSG00000105953.16	0.763889
intron_19_35745700_35745835	0.381292	Heart_Left_Ventricle	0.969352	ENSG00000188223	intron_19_36236601_36236736	ENSG00000188223.9	0.875519
intron_19_35745700_35745835	0.381292	Heart_Left_Ventricle	0.969352	PSENEN	intron_19_36236601_36236736	ENSG00000205155.8	0.875519
intron_17_48849377_48851089	0.44952	Artery_Tibial	0.969353	CALCOCO2	intron_17_46926739_46928451	ENSG00000136436.15	0.756216
intron_10_34131583_34269657	0.492893	Adipose_Visceral_Omentum	0.969353	PARD3	intron_10_34420511_34558585	ENSG00000148498.17	0.685714
intron_15_30943072_30947130	0.492758	Adipose_Visceral_Omentum	0.969353	MTMR10	intron_15_31235275_31239333	ENSG00000166912.17	-0.685929
intron_16_734871_737186	0.492826	Adipose_Visceral_Omentum	0.969353	CIAO3	intron_16_784871_787186	ENSG00000103245.14	0.685821
intron_19_14690150_14693451	0.492895	Adipose_Visceral_Omentum	0.969353	ZNF333	intron_19_14800962_14804263	ENSG00000160961.12	0.685712
intron_20_59037280_59038466	0.492893	Adipose_Visceral_Omentum	0.969353	PRELID3B	intron_20_57612335_57613521	ENSG00000101166.16	0.685714
intron_20_59037299_59038466	0.492893	Adipose_Visceral_Omentum	0.969353	PRELID3B	intron_20_57612354_57613521	ENSG00000101166.16	-0.685714
intron_11_83261966_83265865	0.480788	Lung	0.969353	CCDC90B	intron_11_82973008_82976907	ENSG00000137500.10	-0.705036
intron_11_83261966_83273647	0.480788	Lung	0.969353	CCDC90B	intron_11_82973008_82984690	ENSG00000137500.10	-0.705036
intron_15_45631230_45631927	0.480861	Lung	0.969353	SQOR	intron_15_45923428_45924125	ENSG00000137767.14	0.704918
intron_19_17258701_17259289	0.480837	Lung	0.969353	USHBP1	intron_19_17369510_17370098	ENSG00000130307.12	-0.704958
intron_19_21375964_21382866	0.480861	Lung	0.969353	ZNF738	intron_19_21558766_21565668	ENSG00000172687.14	-0.704918
intron_9_136792030_136792251	0.480843	Lung	0.969353	ENSG00000272896	intron_9_139686482_139686703	ENSG00000272896.1	0.704948
intron_9_136792030_136792251	0.480843	Lung	0.969353	TMEM141	intron_9_139686482_139686703	ENSG00000244187.8	0.704948
intron_11_62762866_62765182	0.60515	Brain_Cerebellar_Hemisphere	0.969354	POLR2G	intron_11_62530338_62532654	ENSG00000168002.12	-0.517009
intron_11_83280260_83285873	0.605151	Brain_Cerebellar_Hemisphere	0.969354	CCDC90B	intron_11_82991303_82996916	ENSG00000137500.10	0.517007
intron_19_45419197_45420324	0.604847	Brain_Cerebellar_Hemisphere	0.969354	ERCC1	intron_19_45922455_45923582	ENSG00000012061.16	-0.517443
intron_19_49706413_49707518	0.604988	Brain_Cerebellar_Hemisphere	0.969354	CPT1C	intron_19_50209670_50210775	ENSG00000169169.15	-0.517241
intron_2_53729570_53750783	0.604988	Brain_Cerebellar_Hemisphere	0.969354	ASB3	intron_2_53956707_53977920	ENSG00000115239.24	0.517241
intron_2_61876234_61876920	0.604848	Brain_Cerebellar_Hemisphere	0.969354	CCT4	intron_2_62103369_62104055	ENSG00000115484.15	-0.517442
intron_9_124414935_124415131	0.60507	Brain_Cerebellar_Hemisphere	0.969354	PSMB7	intron_9_127177214_127177410	ENSG00000136930.13	-0.517123
intron_9_124414935_124415364	0.60507	Brain_Cerebellar_Hemisphere	0.969354	PSMB7	intron_9_127177214_127177643	ENSG00000136930.13	0.517123
intron_9_27558607_27560227	0.605151	Brain_Cerebellar_Hemisphere	0.969354	C9orf72	intron_9_27558605_27560225	ENSG00000147894.17	0.517007
intron_6_8430157_8435343	0.446969	Heart_Atrial_Appendage	0.969359	SLC35B3	intron_6_8430390_8435576	ENSG00000124786.12	0.760478
intron_12_21915910_21916937	0.518974	Adipose_Subcutaneous	0.969362	ABCC9	intron_12_22068844_22069871	ENSG00000069431.14	-0.644928
intron_13_45380001_45383091	0.518974	Adipose_Subcutaneous	0.969362	TPT1-AS1	intron_13_45954136_45957226	ENSG00000170919.16	0.644928
intron_1_16015759_16017074	0.518974	Adipose_Subcutaneous	0.969362	HSPB7	intron_1_16342254_16343569	ENSG00000173641.18	0.644928
intron_7_99616989_99618525	0.518898	Adipose_Subcutaneous	0.969362	ZSCAN25	intron_7_99214612_99216148	ENSG00000197037.11	0.645045
intron_17_78378808_78382664	0.532879	smultixcan	0.969364	PGS1	intron_17_76374889_76378745	ENSG00000087157.19	0.623618
intron_19_10919680_10919877	0.355486	Brain_Anterior_cingulate_cortex_BA24	0.969368	CARM1	intron_19_11030356_11030553	ENSG00000142453.12	-0.924
intron_19_10919966_10920436	0.355486	Brain_Anterior_cingulate_cortex_BA24	0.969368	CARM1	intron_19_11030642_11031112	ENSG00000142453.12	0.924
intron_19_38942751_38944969	0.355211	Brain_Anterior_cingulate_cortex_BA24	0.969368	ENSG00000269547	intron_19_39433391_39435609	ENSG00000269547.1	-0.924528
intron_19_38942751_38944969	0.355211	Brain_Anterior_cingulate_cortex_BA24	0.969368	FBXO17	intron_19_39433391_39435609	ENSG00000269190.6	-0.924528
intron_19_45854507_45863058	0.355268	Brain_Anterior_cingulate_cortex_BA24	0.969368	SYMPK	intron_19_46357765_46366316	ENSG00000125755.19	0.924419
intron_19_48470669_48472325	0.355491	Brain_Anterior_cingulate_cortex_BA24	0.969368	CYTH2	intron_19_48973926_48975582	ENSG00000105443.17	-0.92399
intron_19_48470669_48472325	0.355491	Brain_Anterior_cingulate_cortex_BA24	0.969368	ENSG00000268465	intron_19_48973926_48975582	ENSG00000268465.1	-0.92399
intron_19_6381850_6383311	0.355329	Brain_Anterior_cingulate_cortex_BA24	0.969368	GTF2F1	intron_19_6381861_6383322	ENSG00000125651.14	0.924303
intron_19_6452479_6453981	0.355166	Brain_Anterior_cingulate_cortex_BA24	0.969368	SLC25A23	intron_19_6452490_6453992	ENSG00000125648.15	0.924615
intron_12_119998736_119999761	0.479774	Stomach	0.969369	BICDL1	intron_12_120436540_120437565	ENSG00000135127.12	-0.706667
intron_12_119998736_120061710	0.479774	Stomach	0.969369	BICDL1	intron_12_120436540_120499514	ENSG00000135127.12	0.706667
intron_17_44189299_44189424	0.479774	Stomach	0.969369	TMUB2	intron_17_42266667_42266792	ENSG00000168591.16	-0.706667
intron_19_2832494_2833681	0.479774	Stomach	0.969369	ZNF554	intron_19_2832492_2833679	ENSG00000172006.12	-0.706667
intron_1_205662126_205662308	0.479563	Stomach	0.969369	SLC45A3	intron_1_205631254_205631436	ENSG00000158715.6	0.707006
intron_20_41357447_41357882	0.479631	Stomach	0.969369	LPIN3	intron_20_39986087_39986522	ENSG00000132793.12	-0.706897
intron_9_68355605_68356290	0.479669	Stomach	0.969369	PGM5-AS1	intron_9_70970521_70971206	ENSG00000224958.6	0.706834
intron_15_89321012_89321125	0.462982	Brain_Hippocampus	0.969371	POLG	intron_15_89864243_89864356	ENSG00000140521.18	-0.733945
intron_4_170006736_170026234	0.462982	Brain_Hippocampus	0.969371	MFAP3L	intron_4_170927887_170947385	ENSG00000198948.12	0.733945
intron_11_121053732_121055052	0.543611	Whole_Blood	0.969377	TBCEL-TECTA	intron_11_120924441_120925761	ENSG00000285509.1	-0.607362
intron_11_121053732_121055052	0.543611	Whole_Blood	0.969377	TBCEL	intron_11_120924441_120925761	ENSG00000154114.13	-0.607362
intron_12_132067486_132069495	0.543636	Whole_Blood	0.969377	EP400	intron_12_132552031_132554040	ENSG00000183495.15	0.607323
intron_17_27642348_27645314	0.543638	Whole_Blood	0.969377	LGALS9	intron_17_25969374_25972340	ENSG00000168961.17	-0.607321
intron_2_218661520_218661759	0.543568	Whole_Blood	0.969377	BCS1L	intron_2_219526243_219526482	ENSG00000074582.15	0.607427
intron_17_40331396_40348316	0.449591	Artery_Tibial	0.969377	RARA	intron_17_38487648_38504568	ENSG00000131759.18	0.756098
intron_3_194659133_194660073	0.449591	Artery_Tibial	0.969377	LSG1	intron_3_194379862_194380802	ENSG00000041802.11	-0.756098
intron_22_17085229_17097062	0.484975	Brain_Nucleus_accumbens_basal_ganglia	0.96938	IL17RA	intron_22_17566119_17577952	ENSG00000177663.15	-0.698324
intron_10_101583681_101587246	0.479524	Ovary	0.969381	POLL	intron_10_103343438_103347003	ENSG00000166169.17	-0.707068
intron_10_102360395_102361022	0.489296	Ovary	0.969381	GBF1	intron_10_104120152_104120779	ENSG00000107862.7	-0.691429
intron_10_102362628_102363256	0.483117	Ovary	0.969381	GBF1	intron_10_104122385_104123013	ENSG00000107862.7	-0.701299
intron_10_102362664_102363710	0.483117	Ovary	0.969381	GBF1	intron_10_104122421_104123467	ENSG00000107862.7	-0.701299
intron_10_102363396_102363710	0.483117	Ovary	0.969381	GBF1	intron_10_104123153_104123467	ENSG00000107862.7	0.701299
intron_10_104132196_104133620	0.506119	Ovary	0.969381	CFAP43	intron_10_105891954_105893378	ENSG00000197748.13	0.664894
intron_10_110130486_110132305	0.479177	Ovary	0.969381	ADD3	intron_10_111890244_111892063	ENSG00000148700.15	-0.707627
intron_10_114163329_114173141	0.50054	Ovary	0.969381	CCDC186	intron_10_115923088_115932900	ENSG00000165813.20	0.67364
intron_10_114308517_114310354	0.507055	Ovary	0.969381	AFAP1L2	intron_10_116068276_116070113	ENSG00000169129.16	-0.66343
intron_10_114448026_114451624	0.506042	Ovary	0.969381	ABLIM1	intron_10_116207785_116211383	ENSG00000099204.22	-0.665013
intron_10_119920984_119926036	0.505214	Ovary	0.969381	SEC23IP	intron_10_121680496_121685548	ENSG00000107651.15	-0.666308
intron_10_124983688_124984774	0.498248	Ovary	0.969381	ZRANB1	intron_10_126672257_126673343	ENSG00000019995.6	0.677249
intron_10_13707113_13737844	0.481776	Ovary	0.969381	FRMD4A	intron_10_13749113_13779844	ENSG00000151474.23	-0.703448
intron_10_15112963_15119343	0.49667	Ovary	0.969381	NMT2	intron_10_15154962_15161342	ENSG00000152465.18	0.679739
intron_10_21740236_21741939	0.489518	Ovary	0.969381	MLLT10	intron_10_22029165_22030868	ENSG00000078403.17	0.691076
intron_10_26751783_26759062	0.478839	Ovary	0.969381	ABI1	intron_10_27040712_27047991	ENSG00000136754.18	-0.708171
intron_10_26755741_26759062	0.478839	Ovary	0.969381	ABI1	intron_10_27044670_27047991	ENSG00000136754.18	0.708171
intron_10_28535757_28583399	0.500582	Ovary	0.969381	WAC	intron_10_28824686_28872328	ENSG00000095787.26	0.673574
intron_10_3159042_3159848	0.494966	Ovary	0.969381	PITRM1	intron_10_3201234_3202040	ENSG00000107959.17	0.682432
intron_10_31831800_31839637	0.502487	Ovary	0.969381	ARHGAP12	intron_10_32120728_32128565	ENSG00000165322.18	-0.670581
intron_10_32518505_32543300	0.505877	Ovary	0.969381	CCDC7	intron_10_32807433_32832228	ENSG00000216937.14	-0.665272
intron_10_33186488_33192281	0.484445	Ovary	0.969381	NRP1	intron_10_33475416_33481209	ENSG00000099250.18	-0.699172
intron_10_33197709_33207572	0.479369	Ovary	0.969381	NRP1	intron_10_33486637_33496500	ENSG00000099250.18	-0.707317
intron_10_33202995_33207572	0.479369	Ovary	0.969381	NRP1	intron_10_33491923_33496500	ENSG00000099250.18	0.707317
intron_10_3782214_3784913	0.501013	Ovary	0.969381	KLF6	intron_10_3824406_3827105	ENSG00000067082.15	-0.672897
intron_10_43558171_43567899	0.501948	Ovary	0.969381	ZNF239	intron_10_44053619_44063347	ENSG00000196793.14	-0.671429
intron_10_43558171_43574540	0.501948	Ovary	0.969381	ZNF239	intron_10_44053619_44069988	ENSG00000196793.14	0.671429
intron_10_45463996_45464239	0.48296	Ovary	0.969381	MARCHF8	intron_10_45959444_45959687	ENSG00000165406.16	0.70155
intron_10_4841857_4842421	0.481617	Ovary	0.969381	AKR1E2	intron_10_4884049_4884613	ENSG00000165568.18	-0.703704
intron_10_71712813_71724045	0.508117	Ovary	0.969381	CDH23	intron_10_73472570_73483802	ENSG00000107736.22	0.661773
intron_10_7756142_7759890	0.496205	Ovary	0.969381	KIN	intron_10_7798105_7801853	ENSG00000151657.12	0.680473
intron_10_7759990_7762457	0.492684	Ovary	0.969381	KIN	intron_10_7801953_7804420	ENSG00000151657.12	-0.686047
intron_10_77985340_77985903	0.492282	Ovary	0.969381	POLR3A	intron_10_79745098_79745661	ENSG00000148606.15	0.686684
intron_10_80408643_80420466	0.480261	Ovary	0.969381	PRXL2A	intron_10_82168399_82180222	ENSG00000122378.14	-0.705882
intron_10_86438015_86443275	0.487673	Ovary	0.969381	WAPL	intron_10_88197772_88203032	ENSG00000062650.20	-0.694014
intron_10_91817229_91819270	0.507576	Ovary	0.969381	TNKS2	intron_10_93576986_93579027	ENSG00000107854.6	-0.662616
intron_10_95322021_95339133	0.491612	Ovary	0.969381	SORBS1	intron_10_97081778_97098890	ENSG00000095637.23	-0.687747
intron_10_95410777_95421961	0.477283	Ovary	0.969381	SORBS1	intron_10_97170534_97181718	ENSG00000095637.23	0.71068
intron_10_97445606_97445732	0.476831	Ovary	0.969381	EXOSC1	intron_10_99205363_99205489	ENSG00000171311.13	0.711409
intron_10_98162975_98163293	0.476695	Ovary	0.969381	R3HCC1L	intron_10_99922732_99923050	ENSG00000166024.14	-0.711628
intron_10_98163397_98186467	0.480512	Ovary	0.969381	R3HCC1L	intron_10_99923154_99946224	ENSG00000166024.14	0.705479
intron_10_98387307_98387865	0.491197	Ovary	0.969381	PYROXD2	intron_10_100147064_100147622	ENSG00000119943.13	-0.688406
intron_10_98387307_98388354	0.491197	Ovary	0.969381	PYROXD2	intron_10_100147064_100148111	ENSG00000119943.13	0.688406
intron_11_101133125_101148143	0.500746	Ovary	0.969381	PGR-AS1	intron_11_101003856_101018874	ENSG00000282728.1	-0.673317
intron_11_101992842_101997599	0.497244	Ovary	0.969381	CEP126	intron_11_101863573_101868330	ENSG00000110318.15	0.678832
intron_11_107418287_107428799	0.481799	Ovary	0.969381	CWF19L2	intron_11_107289013_107299525	ENSG00000152404.16	-0.703412
intron_11_10770632_10771545	0.48296	Ovary	0.969381	CTR9	intron_11_10792179_10793092	ENSG00000198730.9	-0.70155
intron_11_11341004_11372515	0.485884	Ovary	0.969381	GALNT18	intron_11_11362551_11394062	ENSG00000110328.6	0.69687
intron_11_120862120_120874066	0.478147	Ovary	0.969381	GRIK4	intron_11_120732829_120744775	ENSG00000149403.13	0.709285
intron_11_122064271_122066136	0.501031	Ovary	0.969381	MIR100HG	intron_11_121934979_121936844	ENSG00000255248.11	0.672868
intron_11_124649796_124654655	0.496018	Ovary	0.969381	SIAE	intron_11_124519692_124524551	ENSG00000110013.13	0.680769
intron_11_125569573_125572458	0.499782	Ovary	0.969381	EI24	intron_11_125439469_125442354	ENSG00000149547.15	-0.674833
intron_11_125611519_125612592	0.479042	Ovary	0.969381	STT3A	intron_11_125481414_125482487	ENSG00000134910.14	0.707843
intron_11_126023537_126062579	0.49661	Ovary	0.969381	CDON	intron_11_125893432_125932474	ENSG00000064309.16	0.679834
intron_11_126290961_126292477	0.49344	Ovary	0.969381	TIRAP	intron_11_126160856_126162372	ENSG00000150455.15	-0.684848
intron_11_126294639_126298258	0.49344	Ovary	0.969381	TIRAP	intron_11_126164534_126168153	ENSG00000150455.15	0.684848
intron_11_134262622_134262770	0.49954	Ovary	0.969381	ACAD8	intron_11_134132516_134132664	ENSG00000151498.12	-0.675214
intron_11_134262622_134264908	0.49954	Ovary	0.969381	ACAD8	intron_11_134132516_134134802	ENSG00000151498.12	0.675214
intron_11_18292019_18292899	0.478427	Ovary	0.969381	HPS5	intron_11_18313566_18314446	ENSG00000110756.18	-0.708835
intron_11_18311451_18311914	0.496047	Ovary	0.969381	HPS5	intron_11_18332998_18333461	ENSG00000110756.18	0.680723
intron_11_20392260_20392897	0.489372	Ovary	0.969381	PRMT3	intron_11_20413806_20414443	ENSG00000185238.13	-0.691307
intron_11_3397406_3401759	0.492068	Ovary	0.969381	ENSG00000290960	intron_11_3418636_3422989	ENSG00000290960.1	0.687023
intron_11_34916815_34931404	0.501948	Ovary	0.969381	PDHX	intron_11_34938362_34952951	ENSG00000110435.13	0.671429
intron_11_47578028_47578828	0.485381	Ovary	0.969381	KBTBD4	intron_11_47599580_47600380	ENSG00000123444.14	0.697674
intron_11_47578028_47578933	0.489318	Ovary	0.969381	KBTBD4	intron_11_47599580_47600485	ENSG00000123444.14	-0.691394
intron_11_5666081_5678204	0.486035	Ovary	0.969381	TRIM5	intron_11_5687311_5699434	ENSG00000132256.20	-0.696629
intron_11_57335240_57335730	0.492592	Ovary	0.969381	SSRP1	intron_11_57102714_57103204	ENSG00000149136.9	-0.686192
intron_11_6544671_6544792	0.502769	Ovary	0.969381	DNHD1	intron_11_6565901_6566022	ENSG00000179532.13	-0.67014
intron_11_65918215_65918910	0.502845	Ovary	0.969381	C11orf68	intron_11_65685686_65686381	ENSG00000175573.7	0.67002
intron_11_65999675_66000053	0.496504	Ovary	0.969381	EIF1AD	intron_11_65767146_65767524	ENSG00000175376.9	-0.68
intron_11_66000481_66001910	0.496504	Ovary	0.969381	EIF1AD	intron_11_65767952_65769381	ENSG00000175376.9	0.68
intron_11_66000481_66002040	0.496504	Ovary	0.969381	EIF1AD	intron_11_65767952_65769511	ENSG00000175376.9	-0.68
intron_11_66514678_66515540	0.507989	Ovary	0.969381	BBS1	intron_11_66282149_66283011	ENSG00000174483.20	-0.661972
intron_11_66514678_66515540	0.507989	Ovary	0.969381	ENSG00000256349	intron_11_66282149_66283011	ENSG00000256349.1	-0.661972
intron_11_66514678_66515693	0.507989	Ovary	0.969381	BBS1	intron_11_66282149_66283164	ENSG00000174483.20	0.661972
intron_11_66521376_66523456	0.507989	Ovary	0.969381	BBS1	intron_11_66288847_66290927	ENSG00000174483.20	-0.661972
intron_11_66521376_66523456	0.507989	Ovary	0.969381	ENSG00000256349	intron_11_66288847_66290927	ENSG00000256349.1	-0.661972
intron_11_66521466_66524155	0.507989	Ovary	0.969381	ZDHHC24	intron_11_66288937_66291626	ENSG00000174165.8	-0.661972
intron_11_66526807_66529819	0.494545	Ovary	0.969381	BBS1	intron_11_66294278_66297290	ENSG00000174483.20	-0.683099
intron_11_66526807_66529819	0.494545	Ovary	0.969381	ENSG00000256349	intron_11_66294278_66297290	ENSG00000256349.1	-0.683099
intron_11_7441719_7450373	0.500898	Ovary	0.969381	SYT9-AS1	intron_11_7462950_7471604	ENSG00000251364.9	-0.673077
intron_11_74852082_74859158	0.506491	Ovary	0.969381	XRRA1	intron_11_74563127_74570203	ENSG00000166435.17	-0.664311
intron_11_7649654_7650840	0.50728	Ovary	0.969381	PPFIBP2	intron_11_7670885_7672071	ENSG00000166387.14	0.663079
intron_11_7649654_7650859	0.507381	Ovary	0.969381	PPFIBP2	intron_11_7670885_7672090	ENSG00000166387.14	-0.662921
intron_11_7665939_7666451	0.490263	Ovary	0.969381	CYB5R2	intron_11_7687170_7687682	ENSG00000166394.15	-0.689891
intron_11_77842628_77869722	0.482274	Ovary	0.969381	AAMDC	intron_11_77553674_77580768	ENSG00000087884.16	-0.70265
intron_11_77879127_77883832	0.479369	Ovary	0.969381	INTS4	intron_11_77590173_77594878	ENSG00000149262.19	0.707317
intron_11_83261966_83265865	0.480788	Ovary	0.969381	CCDC90B	intron_11_82973008_82976907	ENSG00000137500.10	-0.705036
intron_11_86306482_86326513	0.500242	Ovary	0.969381	HIKESHI	intron_11_86017524_86037555	ENSG00000149196.17	-0.674109
intron_11_9142108_9142722	0.493975	Ovary	0.969381	DENND5A	intron_11_9163655_9164269	ENSG00000184014.9	-0.684
intron_11_9142845_9143403	0.478562	Ovary	0.969381	DENND5A	intron_11_9164392_9164950	ENSG00000184014.9	-0.708618
intron_11_9142845_9144097	0.491562	Ovary	0.969381	DENND5A	intron_11_9164392_9165644	ENSG00000184014.9	0.687827
intron_11_93754037_93757316	0.478731	Ovary	0.969381	C11orf54	intron_11_93487203_93490482	ENSG00000182919.15	-0.708345
intron_11_96353714_96358993	0.480788	Ovary	0.969381	CCDC82	intron_11_96086878_96092157	ENSG00000149231.16	0.705036
intron_12_101715076_101716728	0.504985	Ovary	0.969381	CHPT1	intron_12_102108854_102110506	ENSG00000111666.11	0.666667
intron_12_103785475_103787441	0.488774	Ovary	0.969381	NT5DC3	intron_12_104179253_104181219	ENSG00000111696.12	-0.69226
intron_12_10388875_10389943	0.497292	Ovary	0.969381	KLRC4-KLRK1	intron_12_10541474_10542542	ENSG00000255819.7	0.678756
intron_12_10388875_10389943	0.497292	Ovary	0.969381	KLRK1	intron_12_10541474_10542542	ENSG00000213809.9	0.678756
intron_12_106978771_106980621	0.499005	Ovary	0.969381	MTERF2	intron_12_107372549_107374399	ENSG00000120832.10	-0.676056
intron_12_106978771_106985115	0.499005	Ovary	0.969381	MTERF2	intron_12_107372549_107378893	ENSG00000120832.10	0.676056
intron_12_120504081_120504895	0.484184	Ovary	0.969381	COQ5	intron_12_120941884_120942698	ENSG00000110871.15	-0.699588
intron_12_120516788_120522214	0.483927	Ovary	0.969381	COQ5	intron_12_120954591_120960017	ENSG00000110871.15	0.7
intron_12_120650682_120656093	0.496264	Ovary	0.969381	CABP1	intron_12_121088485_121093896	ENSG00000157782.10	0.680379
intron_12_123459900_123465538	0.494411	Ovary	0.969381	SNRNP35	intron_12_123944447_123950085	ENSG00000184209.15	0.68331
intron_12_1236904_1263034	0.507618	Ovary	0.969381	ERC1	intron_12_1346070_1372200	ENSG00000082805.21	0.662552
intron_12_124326370_124327547	0.488744	Ovary	0.969381	NCOR2	intron_12_124810916_124812093	ENSG00000196498.14	0.692308
intron_12_132690376_132695884	0.485667	Ovary	0.969381	PXMP2	intron_12_133266962_133272470	ENSG00000176894.10	-0.697218
intron_12_25063816_25066365	0.488744	Ovary	0.969381	IRAG2	intron_12_25216750_25219299	ENSG00000118308.16	0.692308
intron_12_2818353_2820086	0.486506	Ovary	0.969381	ITFG2	intron_12_2927519_2929252	ENSG00000111203.13	-0.695876
intron_12_2821359_2821543	0.490748	Ovary	0.969381	ITFG2	intron_12_2930525_2930709	ENSG00000111203.13	-0.689119
intron_12_2824252_2830217	0.497292	Ovary	0.969381	ITFG2	intron_12_2933418_2939383	ENSG00000111203.13	0.678756
intron_12_29520720_29536209	0.484336	Ovary	0.969381	TMTC1	intron_12_29673653_29689142	ENSG00000133687.16	0.699346
intron_12_45302093_45331295	0.480261	Ovary	0.969381	ANO6	intron_12_45695876_45725078	ENSG00000177119.17	-0.705882
intron_12_49100646_49101250	0.503486	Ovary	0.969381	LMBR1L	intron_12_49494429_49495033	ENSG00000139636.16	0.669014
intron_12_49100646_49101451	0.503486	Ovary	0.969381	LMBR1L	intron_12_49494429_49495234	ENSG00000139636.16	-0.669014
intron_12_50435624_50437735	0.479369	Ovary	0.969381	LARP4	intron_12_50829407_50831518	ENSG00000161813.23	0.707317
intron_12_50437838_50440439	0.477687	Ovary	0.969381	LARP4	intron_12_50831621_50834222	ENSG00000161813.23	-0.710027
intron_12_50453672_50454314	0.477687	Ovary	0.969381	LARP4	intron_12_50847455_50848097	ENSG00000161813.23	-0.710027
intron_12_55942263_55943297	0.487965	Ovary	0.969381	DGKA	intron_12_56336047_56337081	ENSG00000065357.20	-0.693548
intron_12_57395818_57430720	0.494462	Ovary	0.969381	R3HDM2	intron_12_57789601_57824503	ENSG00000179912.21	0.68323
intron_12_6355435_6355777	0.505877	Ovary	0.969381	SCNN1A	intron_12_6464601_6464943	ENSG00000111319.13	0.665272
intron_12_8050620_8052762	0.497409	Ovary	0.969381	FOXJ2	intron_12_8203216_8205358	ENSG00000065970.9	0.678571
intron_12_8919917_8920985	0.496332	Ovary	0.969381	PHC1	intron_12_9072513_9073581	ENSG00000111752.11	-0.680272
intron_12_94400981_94403170	0.499305	Ovary	0.969381	CEP83	intron_12_94794757_94796946	ENSG00000173588.16	0.675583
intron_12_94971620_94994170	0.508054	Ovary	0.969381	NDUFA12	intron_12_95365396_95387946	ENSG00000184752.14	0.66187
intron_12_96920125_96934976	0.504985	Ovary	0.969381	NEDD1	intron_12_97313903_97328754	ENSG00000139350.12	0.666667
intron_13_100112061_100154979	0.496153	Ovary	0.969381	PCCA	intron_13_100764315_100807233	ENSG00000175198.17	0.680556
intron_13_111280350_111280538	0.502676	Ovary	0.969381	ARHGEF7	intron_13_111932697_111932885	ENSG00000102606.20	0.670285
intron_13_20631102_20638332	0.497845	Ovary	0.969381	IFT88	intron_13_21205241_21212471	ENSG00000032742.18	-0.677885
intron_13_20656430_20663498	0.484627	Ovary	0.969381	IFT88	intron_13_21230569_21237637	ENSG00000032742.18	-0.69888
intron_13_20800990_20807457	0.497164	Ovary	0.969381	XPO4	intron_13_21375129_21381596	ENSG00000132953.18	-0.678959
intron_13_24251862_24284135	0.484783	Ovary	0.969381	ENSG00000273167	intron_13_24826000_24858273	ENSG00000273167.1	0.69863
intron_13_24251862_24284135	0.484783	Ovary	0.969381	SPATA13	intron_13_24826000_24858273	ENSG00000182957.16	0.69863
intron_13_26671989_26680035	0.498867	Ovary	0.969381	WASF3	intron_13_27246126_27254172	ENSG00000132970.14	-0.676273
intron_13_27621140_27621337	0.492757	Ovary	0.969381	POLR1D	intron_13_28195277_28195474	ENSG00000186184.20	-0.68593
intron_13_51957607_51958311	0.493145	Ovary	0.969381	ATP7B	intron_13_52531743_52532447	ENSG00000123191.16	-0.685315
intron_13_52153992_52154080	0.479266	Ovary	0.969381	NEK3	intron_13_52728127_52728215	ENSG00000136098.17	-0.707483
intron_13_75295013_75299330	0.507989	Ovary	0.969381	TBC1D4	intron_13_75869149_75873466	ENSG00000136111.14	-0.661972
intron_13_75834387_75835152	0.500559	Ovary	0.969381	LMO7	intron_13_76408523_76409288	ENSG00000136153.20	0.673611
intron_13_75834387_75835233	0.500559	Ovary	0.969381	LMO7	intron_13_76408523_76409369	ENSG00000136153.20	-0.673611
intron_14_100376495_100468021	0.501999	Ovary	0.969381	WDR25	intron_14_100842832_100934358	ENSG00000176473.14	0.671347
intron_14_102251610_102251756	0.506475	Ovary	0.969381	MOK	intron_14_102717947_102718093	ENSG00000080823.23	0.664336
intron_14_104097637_104098853	0.507328	Ovary	0.969381	ASPG	intron_14_104563974_104565190	ENSG00000166183.16	-0.663004
intron_14_20354947_20355752	0.482425	Ovary	0.969381	PARP2	intron_14_20823106_20823911	ENSG00000129484.14	0.702407
intron_14_22605866_22606422	0.500367	Ovary	0.969381	ABHD4	intron_14_23074772_23075328	ENSG00000100439.11	0.673913
intron_14_24291625_24292184	0.487525	Ovary	0.969381	DHRS1	intron_14_24760831_24761390	ENSG00000157379.14	0.694251
intron_14_24441795_24442178	0.500211	Ovary	0.969381	SDR39U1	intron_14_24911001_24911384	ENSG00000100445.18	-0.674157
intron_14_35108236_35109848	0.493145	Ovary	0.969381	PPP2R3C	intron_14_35577442_35579054	ENSG00000092020.11	0.685315
intron_14_39154294_39158285	0.495537	Ovary	0.969381	TRAPPC6B	intron_14_39623498_39627489	ENSG00000182400.15	-0.681529
intron_14_45025872_45027299	0.496297	Ovary	0.969381	TOGARAM1	intron_14_45495075_45496502	ENSG00000198718.13	-0.680328
intron_14_45137241_45140632	0.483416	Ovary	0.969381	FANCM	intron_14_45606444_45609835	ENSG00000187790.12	0.70082
intron_14_52001866_52004194	0.483927	Ovary	0.969381	RTRAF	intron_14_52468584_52470912	ENSG00000087302.9	0.7
intron_14_52001866_52004240	0.483927	Ovary	0.969381	RTRAF	intron_14_52468584_52470958	ENSG00000087302.9	-0.7
intron_14_55633341_55634526	0.499188	Ovary	0.969381	KTN1	intron_14_56100059_56101244	ENSG00000126777.18	-0.675768
intron_14_58540136_58543883	0.507668	Ovary	0.969381	KIAA0586	intron_14_59006854_59010601	ENSG00000100578.18	-0.662474
intron_14_64427473_64430184	0.488321	Ovary	0.969381	MTHFD1	intron_14_64894191_64896902	ENSG00000100714.18	-0.692982
intron_14_74298069_74300150	0.497101	Ovary	0.969381	ABCD4	intron_14_74764772_74766853	ENSG00000119688.21	0.679058
intron_14_75038412_75039911	0.478927	Ovary	0.969381	MLH3	intron_14_75505115_75506614	ENSG00000119684.16	-0.708029
intron_14_75040015_75041615	0.478927	Ovary	0.969381	MLH3	intron_14_75506718_75508318	ENSG00000119684.16	-0.708029
intron_14_75135006_75135663	0.506541	Ovary	0.969381	TMED10	intron_14_75601709_75602366	ENSG00000170348.9	-0.664234
intron_14_75135006_75135760	0.506541	Ovary	0.969381	TMED10	intron_14_75601709_75602463	ENSG00000170348.9	0.664234
intron_14_77074598_77076105	0.499609	Ovary	0.969381	LINC02289	intron_14_77540941_77542448	ENSG00000258819.2	0.675106
intron_14_88415266_88416711	0.504985	Ovary	0.969381	SPATA7	intron_14_88881610_88883055	ENSG00000042317.17	0.666667
intron_14_91215556_91224684	0.481991	Ovary	0.969381	DGLUCY	intron_14_91681900_91691028	ENSG00000133943.21	-0.703105
intron_14_93210708_93214929	0.478314	Ovary	0.969381	UBR7	intron_14_93677054_93681275	ENSG00000012963.15	0.709016
intron_14_93288707_93293858	0.485604	Ovary	0.969381	BTBD7	intron_14_93755053_93760204	ENSG00000011114.15	0.697318
intron_14_94128675_94129262	0.483925	Ovary	0.969381	IFI27L2	intron_14_94595012_94595599	ENSG00000119632.4	-0.700003
intron_14_94129291_94129558	0.492242	Ovary	0.969381	IFI27L2	intron_14_94595628_94595895	ENSG00000119632.4	0.686747
intron_14_96556413_96564955	0.49254	Ovary	0.969381	PAPOLA	intron_14_97022750_97031292	ENSG00000090060.19	0.686275
intron_15_101048657_101049644	0.482952	Ovary	0.969381	LRRK1	intron_15_101588862_101589849	ENSG00000154237.13	-0.701562
intron_15_40407812_40407939	0.482832	Ovary	0.969381	IVD	intron_15_40700011_40700138	ENSG00000128928.10	-0.701754
intron_15_41528027_41528235	0.489846	Ovary	0.969381	RPAP1	intron_15_41820225_41820433	ENSG00000103932.12	0.690554
intron_15_41528336_41529470	0.487801	Ovary	0.969381	RPAP1	intron_15_41820534_41821668	ENSG00000103932.12	-0.693811
intron_15_41842591_41843126	0.478658	Ovary	0.969381	JMJD7-PLA2G4B	intron_15_42134789_42135324	ENSG00000168970.22	0.708463
intron_15_42558290_42559339	0.486758	Ovary	0.969381	HAUS2	intron_15_42850488_42851537	ENSG00000137814.12	-0.695474
intron_15_42724616_42725144	0.487839	Ovary	0.969381	CDAN1	intron_15_43016814_43017342	ENSG00000140326.13	-0.69375
intron_15_43186233_43189199	0.499207	Ovary	0.969381	CCNDBP1	intron_15_43478431_43481397	ENSG00000166946.14	0.675738
intron_15_44557650_44560249	0.498269	Ovary	0.969381	EIF3J	intron_15_44849848_44852447	ENSG00000104131.13	0.677215
intron_15_49621122_49623671	0.49778	Ovary	0.969381	DTWD1	intron_15_49913319_49915868	ENSG00000104047.15	0.677987
intron_15_49625431_49626744	0.496186	Ovary	0.969381	DTWD1	intron_15_49917628_49918941	ENSG00000104047.15	-0.680503
intron_15_49625431_49632159	0.496414	Ovary	0.969381	DTWD1	intron_15_49917628_49924356	ENSG00000104047.15	-0.680144
intron_15_50725323_50726073	0.491768	Ovary	0.969381	SPPL2A	intron_15_51017520_51018270	ENSG00000138600.11	-0.6875
intron_15_50725323_50726321	0.491768	Ovary	0.969381	SPPL2A	intron_15_51017520_51018518	ENSG00000138600.11	0.6875
intron_15_50726126_50726321	0.491768	Ovary	0.969381	SPPL2A	intron_15_51018323_51018518	ENSG00000138600.11	-0.6875
intron_15_63597745_63599154	0.481382	Ovary	0.969381	FBXL22	intron_15_63889944_63891353	ENSG00000197361.8	-0.704082
intron_15_63675093_63677845	0.495966	Ovary	0.969381	HERC1	intron_15_63967292_63970044	ENSG00000103657.14	0.680851
intron_15_63675117_63677845	0.495966	Ovary	0.969381	HERC1	intron_15_63967316_63970044	ENSG00000103657.14	-0.680851
intron_15_64088851_64093645	0.495537	Ovary	0.969381	CIAO2A	intron_15_64381050_64385844	ENSG00000166797.11	-0.681529
intron_15_64136410_64136861	0.503497	Ovary	0.969381	SNX1	intron_15_64428609_64429060	ENSG00000028528.15	0.668998
intron_15_69194525_69196415	0.494653	Ovary	0.969381	GLCE	intron_15_69486864_69488754	ENSG00000138604.10	-0.682927
intron_15_72250957_72251207	0.498536	Ovary	0.969381	PARP6	intron_15_72543298_72543548	ENSG00000137817.17	-0.676796
intron_15_72253504_72254455	0.507341	Ovary	0.969381	PARP6	intron_15_72545845_72546796	ENSG00000137817.17	0.662983
intron_15_72715402_72716778	0.49344	Ovary	0.969381	BBS4	intron_15_73007743_73009119	ENSG00000140463.14	-0.684848
intron_15_74345243_74347900	0.506324	Ovary	0.969381	CYP11A1	intron_15_74637584_74640241	ENSG00000140459.18	0.664573
intron_15_74345290_74347900	0.506324	Ovary	0.969381	CYP11A1	intron_15_74637631_74640241	ENSG00000140459.18	-0.664573
intron_15_75358344_75358462	0.508122	Ovary	0.969381	MAN2C1	intron_15_75650685_75650803	ENSG00000140400.18	-0.661765
intron_15_75598681_75600637	0.503818	Ovary	0.969381	ENSG00000260269	intron_15_75891022_75892978	ENSG00000260269.5	0.668494
intron_15_75883424_75890435	0.504985	Ovary	0.969381	UBE2Q2	intron_15_76175765_76182776	ENSG00000140367.12	0.666667
intron_15_83139275_83151215	0.480261	Ovary	0.969381	HDGFL3	intron_15_83808027_83819967	ENSG00000166503.9	-0.705882
intron_15_90946914_90947796	0.504123	Ovary	0.969381	UNC45A	intron_15_91490144_91491026	ENSG00000140553.18	0.668016
intron_15_90984140_90984693	0.482145	Ovary	0.969381	ENSG00000284946	intron_15_91527370_91527923	ENSG00000284946.1	0.702857
intron_15_90984140_90984693	0.482145	Ovary	0.969381	PRC1	intron_15_91527370_91527923	ENSG00000198901.14	0.702857
intron_16_10800338_10808537	0.494898	Ovary	0.969381	TVP23A	intron_16_10894195_10902394	ENSG00000166676.17	0.68254
intron_16_1505601_1506238	0.490139	Ovary	0.969381	TELO2	intron_16_1555602_1556239	ENSG00000100726.15	0.690087
intron_16_19067737_19071928	0.495492	Ovary	0.969381	COQ7	intron_16_19079059_19083250	ENSG00000167186.11	-0.6816
intron_16_259599_259969	0.495515	Ovary	0.969381	FAM234A	intron_16_309598_309968	ENSG00000167930.17	0.681564
intron_16_259599_259996	0.495515	Ovary	0.969381	FAM234A	intron_16_309598_309995	ENSG00000167930.17	-0.681564
intron_16_2672570_2673283	0.495636	Ovary	0.969381	ERVK13-1	intron_16_2722571_2723284	ENSG00000260565.9	-0.681373
intron_16_28538209_28538796	0.496209	Ovary	0.969381	NUPR1	intron_16_28549530_28550117	ENSG00000176046.9	0.680467
intron_16_2883366_2896352	0.480512	Ovary	0.969381	FLYWCH2	intron_16_2933367_2946353	ENSG00000162076.13	0.705479
intron_16_2898958_2899049	0.483503	Ovary	0.969381	FLYWCH2	intron_16_2948959_2949050	ENSG00000162076.13	-0.70068
intron_16_2914289_2929613	0.498353	Ovary	0.969381	FLYWCH1	intron_16_2964290_2979614	ENSG00000059122.17	-0.677083
intron_16_4334977_4335060	0.484894	Ovary	0.969381	GLIS2	intron_16_4384978_4385061	ENSG00000126603.9	-0.698454
intron_16_4426092_4434384	0.492502	Ovary	0.969381	DNAJA3	intron_16_4476093_4484385	ENSG00000103423.14	-0.686335
intron_16_4871301_4872884	0.486906	Ovary	0.969381	UBN1	intron_16_4921302_4922885	ENSG00000118900.15	-0.695238
intron_16_5047964_5055246	0.503193	Ovary	0.969381	C16orf89	intron_16_5097965_5105247	ENSG00000153446.16	0.669474
intron_16_56336860_56340834	0.488744	Ovary	0.969381	GNAO1	intron_16_56370772_56374746	ENSG00000087258.16	-0.692308
intron_16_57028155_57028302	0.49263	Ovary	0.969381	NLRC5	intron_16_57062067_57062214	ENSG00000140853.17	0.686131
intron_16_579180_580858	0.504985	Ovary	0.969381	PIGQ	intron_16_629180_630858	ENSG00000007541.17	-0.666667
intron_16_580972_582248	0.504985	Ovary	0.969381	PIGQ	intron_16_630972_632248	ENSG00000007541.17	0.666667
intron_16_580972_582883	0.504985	Ovary	0.969381	PIGQ	intron_16_630972_632883	ENSG00000007541.17	-0.666667
intron_16_58167795_58168610	0.489048	Ovary	0.969381	CSNK2A2	intron_16_58201699_58202514	ENSG00000070770.10	-0.691824
intron_16_58174510_58184260	0.489048	Ovary	0.969381	CSNK2A2	intron_16_58208414_58218164	ENSG00000070770.10	-0.691824
intron_16_662331_665679	0.498717	Ovary	0.969381	WDR90	intron_16_712331_715679	ENSG00000161996.19	0.67651
intron_16_66941646_66941768	0.492293	Ovary	0.969381	CES2	intron_16_66975549_66975671	ENSG00000172831.14	-0.686667
intron_16_670773_670892	0.49267	Ovary	0.969381	RHOT2	intron_16_720773_720892	ENSG00000140983.15	0.686068
intron_16_67667072_67667227	0.5014	Ovary	0.969381	C16orf86	intron_16_67700975_67701130	ENSG00000159761.15	-0.672289
intron_16_67667525_67667878	0.5014	Ovary	0.969381	C16orf86	intron_16_67701428_67701781	ENSG00000159761.15	0.672289
intron_16_68539469_68539758	0.492345	Ovary	0.969381	ZFP90	intron_16_68573372_68573661	ENSG00000184939.16	-0.686583
intron_16_69340332_69341533	0.49254	Ovary	0.969381	NIP7	intron_16_69374235_69375436	ENSG00000132603.15	-0.686275
intron_16_70114930_70120461	0.483472	Ovary	0.969381	PDPR	intron_16_70148833_70154364	ENSG00000090857.14	-0.70073
intron_16_70665540_70674306	0.503895	Ovary	0.969381	MTSS2	intron_16_70699443_70708209	ENSG00000132613.16	0.668374
intron_16_71454218_71456764	0.506119	Ovary	0.969381	ENSG00000261611	intron_16_71488121_71490667	ENSG00000261611.6	0.664894
intron_16_71454218_71456764	0.506119	Ovary	0.969381	ZNF23	intron_16_71488121_71490667	ENSG00000167377.19	0.664894
intron_16_727614_727965	0.49772	Ovary	0.969381	HAGHL	intron_16_777614_777965	ENSG00000103253.19	0.678082
intron_16_728029_728116	0.506445	Ovary	0.969381	HAGHL	intron_16_778029_778116	ENSG00000103253.19	-0.664384
intron_16_734871_737186	0.501533	Ovary	0.969381	CIAO3	intron_16_784871_787186	ENSG00000103245.14	0.672079
intron_16_81154338_81156859	0.498549	Ovary	0.969381	PKD1L2	intron_16_81187943_81190464	ENSG00000166473.18	-0.676775
intron_16_8635079_8635168	0.488087	Ovary	0.969381	METTL22	intron_16_8728936_8729025	ENSG00000067365.15	0.693354
intron_16_87708466_87709265	0.48002	Ovary	0.969381	KLHDC4	intron_16_87742072_87742871	ENSG00000104731.14	0.70627
intron_16_87708548_87709265	0.479562	Ovary	0.969381	KLHDC4	intron_16_87742154_87742871	ENSG00000104731.14	-0.707007
intron_16_89701233_89701491	0.499297	Ovary	0.969381	SPATA2L	intron_16_89767641_89767899	ENSG00000158792.16	-0.675596
intron_16_89701233_89701628	0.499297	Ovary	0.969381	SPATA2L	intron_16_89767641_89768036	ENSG00000158792.16	0.675596
intron_16_89723183_89723279	0.477467	Ovary	0.969381	ZNF276	intron_16_89789591_89789687	ENSG00000158805.12	0.710383
intron_16_89878627_89883351	0.497738	Ovary	0.969381	TCF25	intron_16_89945035_89949759	ENSG00000141002.20	-0.678053
intron_17_10705527_10706438	0.495771	Ovary	0.969381	ADPRM	intron_17_10608844_10609755	ENSG00000170222.12	-0.681159
intron_17_10705615_10706438	0.495771	Ovary	0.969381	ADPRM	intron_17_10608932_10609755	ENSG00000170222.12	0.681159
intron_17_17577027_17591531	0.48931	Ovary	0.969381	PEMT	intron_17_17480341_17494845	ENSG00000133027.18	-0.691406
intron_17_17577027_17591597	0.48931	Ovary	0.969381	PEMT	intron_17_17480341_17494911	ENSG00000133027.18	-0.691406
intron_17_18018686_18021123	0.477068	Ovary	0.969381	ATPAF2	intron_17_17922000_17924437	ENSG00000171953.16	-0.711027
intron_17_18330671_18333166	0.491768	Ovary	0.969381	SHMT1	intron_17_18233985_18236480	ENSG00000176974.21	0.6875
intron_17_2036956_2039755	0.477855	Ovary	0.969381	DPH1	intron_17_1940250_1943049	ENSG00000108963.19	-0.709756
intron_17_2039823_2040218	0.477855	Ovary	0.969381	DPH1	intron_17_1943117_1943512	ENSG00000108963.19	-0.709756
intron_17_2365341_2371262	0.494453	Ovary	0.969381	SGSM2	intron_17_2268635_2274556	ENSG00000141258.13	-0.683244
intron_17_2367405_2371262	0.503778	Ovary	0.969381	SGSM2	intron_17_2270699_2274556	ENSG00000141258.13	0.668557
intron_17_247285_281768	0.494202	Ovary	0.969381	RPH3AL	intron_17_97076_131559	ENSG00000181031.16	-0.68364
intron_17_247285_319420	0.494202	Ovary	0.969381	RPH3AL	intron_17_97076_169211	ENSG00000181031.16	0.68364
intron_17_27631304_27638263	0.488359	Ovary	0.969381	LGALS9	intron_17_25958330_25965289	ENSG00000168961.17	-0.692921
intron_17_29090926_29092343	0.487927	Ovary	0.969381	MYO18A	intron_17_27417944_27419361	ENSG00000196535.20	0.693609
intron_17_31865438_31868046	0.489623	Ovary	0.969381	UTP6	intron_17_30192457_30195065	ENSG00000108651.10	-0.690909
intron_17_32360967_32362914	0.488744	Ovary	0.969381	ZNF207	intron_17_30687986_30689933	ENSG00000010244.19	-0.692308
intron_17_32365487_32366665	0.488744	Ovary	0.969381	ZNF207	intron_17_30692506_30693684	ENSG00000010244.19	0.692308
intron_17_3526927_3528025	0.497476	Ovary	0.969381	TRPV3	intron_17_3430221_3431319	ENSG00000167723.15	0.678466
intron_17_35985795_35986571	0.50646	Ovary	0.969381	CCL14	intron_17_34312831_34313607	ENSG00000276409.5	-0.66436
intron_17_35985795_35986571	0.50646	Ovary	0.969381	CCL15-CCL14	intron_17_34312831_34313607	ENSG00000275688.4	-0.66436
intron_17_36511455_36512658	0.491713	Ovary	0.969381	MYO19	intron_17_34867294_34868501	ENSG00000278259.5	0.687587
intron_17_38486140_38490102	0.498514	Ovary	0.969381	ARHGAP23	intron_17_36642381_36646343	ENSG00000275832.5	0.676829
intron_17_39193797_39194884	0.49344	Ovary	0.969381	CACNB1	intron_17_37350050_37351137	ENSG00000067191.17	0.684848
intron_17_4086655_4087434	0.485404	Ovary	0.969381	ZZEF1	intron_17_3989949_3990728	ENSG00000074755.15	-0.697637
intron_17_41819675_41819841	0.479369	Ovary	0.969381	FKBP10	intron_17_39975927_39976093	ENSG00000141756.20	0.707317
intron_17_41819675_41820269	0.479369	Ovary	0.969381	FKBP10	intron_17_39975927_39976521	ENSG00000141756.20	-0.707317
intron_17_44188009_44188935	0.483927	Ovary	0.969381	TMUB2	intron_17_42265377_42266303	ENSG00000168591.16	0.7
intron_17_44189588_44190501	0.483927	Ovary	0.969381	TMUB2	intron_17_42266956_42267869	ENSG00000168591.16	0.7
intron_17_44747515_44748341	0.485731	Ovary	0.969381	DBF4B	intron_17_42824883_42825709	ENSG00000161692.18	-0.697115
intron_17_45034042_45034187	0.500649	Ovary	0.969381	DCAKD	intron_17_43111410_43111555	ENSG00000172992.13	0.673469
