## Supplementary material for "Genome-wide association studies of hospitalized influenza identify 4 risk loci and a relationship with COVID-19": Supp1_UKBB_GWAS.xlsx (part 119 of 164)

### Sheet: ST4 (continued)
sqtl_hg38	pvalue	tissue	FDR	hgnc_symbol	sqtl_hg19	ensemble_id	zscore
intron_17_45115586_45116632	0.501948	Ovary	0.969381	PLCD3	intron_17_43192953_43193999	ENSG00000161714.12	0.671429
intron_17_45270563_45270852	0.485165	Ovary	0.969381	MAP3K14	intron_17_43347930_43348219	ENSG00000006062.18	-0.69802
intron_17_47335356_47341391	0.487894	Ovary	0.969381	EFCAB13	intron_17_45412722_45418757	ENSG00000178852.16	-0.693662
intron_17_50081408_50087744	0.485861	Ovary	0.969381	ITGA3	intron_17_48158772_48165108	ENSG00000005884.18	0.696907
intron_17_51168343_51169937	0.505516	Ovary	0.969381	NME1-NME2	intron_17_49245704_49247298	ENSG00000011052.21	0.665835
intron_17_51168343_51169937	0.505516	Ovary	0.969381	NME2	intron_17_49245704_49247298	ENSG00000243678.12	0.665835
intron_17_54905567_54912666	0.478738	Ovary	0.969381	TOM1L1	intron_17_52982928_52990027	ENSG00000141198.16	0.708333
intron_17_55043325_55043612	0.502293	Ovary	0.969381	STXBP4	intron_17_53120686_53120973	ENSG00000166263.13	0.670886
intron_17_55043325_55047089	0.502293	Ovary	0.969381	STXBP4	intron_17_53120686_53124450	ENSG00000166263.13	-0.670886
intron_17_57085398_57105441	0.504043	Ovary	0.969381	AKAP1	intron_17_55162759_55182802	ENSG00000121057.13	-0.668142
intron_17_6525463_6537987	0.501679	Ovary	0.969381	PITPNM3	intron_17_6428783_6441307	ENSG00000091622.16	-0.671851
intron_17_65558736_65560825	0.50669	Ovary	0.969381	AXIN2	intron_17_63554854_63556943	ENSG00000168646.14	0.664
intron_17_65558736_65561450	0.482119	Ovary	0.969381	AXIN2	intron_17_63554854_63557568	ENSG00000168646.14	-0.702899
intron_17_68942039_68949312	0.488039	Ovary	0.969381	ABCA8	intron_17_66938180_66945453	ENSG00000141338.15	0.693431
intron_17_68942039_68955219	0.488039	Ovary	0.969381	ABCA8	intron_17_66938180_66951360	ENSG00000141338.15	-0.693431
intron_17_68949472_68955219	0.497244	Ovary	0.969381	ABCA8	intron_17_66945613_66951360	ENSG00000141338.15	0.678832
intron_17_69112273_69113222	0.505844	Ovary	0.969381	ABCA6	intron_17_67108414_67109363	ENSG00000154262.13	0.665323
intron_17_69175513_69178920	0.499005	Ovary	0.969381	ABCA10	intron_17_67171654_67175061	ENSG00000154263.18	0.676056
intron_17_69175513_69182153	0.499005	Ovary	0.969381	ABCA10	intron_17_67171654_67178294	ENSG00000154263.18	-0.676056
intron_17_69179008_69182153	0.499005	Ovary	0.969381	ABCA10	intron_17_67175149_67178294	ENSG00000154263.18	0.676056
intron_17_7208239_7217118	0.489698	Ovary	0.969381	DLG4	intron_17_7111558_7120437	ENSG00000132535.22	-0.690789
intron_17_7252082_7252426	0.491768	Ovary	0.969381	ELP5	intron_17_7155401_7155745	ENSG00000170291.16	-0.6875
intron_17_75574668_75574871	0.503995	Ovary	0.969381	LLGL2	intron_17_73570749_73570952	ENSG00000073350.14	-0.668217
intron_17_75755850_75756429	0.503979	Ovary	0.969381	ITGB4	intron_17_73751931_73752510	ENSG00000132470.14	0.668242
intron_17_75813878_75815169	0.500649	Ovary	0.969381	UNK	intron_17_73809959_73811250	ENSG00000132478.10	0.673469
intron_17_75815253_75816770	0.492036	Ovary	0.969381	UNK	intron_17_73811334_73812851	ENSG00000132478.10	0.687075
intron_17_76064171_76067217	0.494966	Ovary	0.969381	SRP68	intron_17_74060252_74063298	ENSG00000167881.15	0.682432
intron_17_78206050_78206911	0.489352	Ovary	0.969381	AFMID	intron_17_76202131_76202992	ENSG00000183077.16	0.691341
intron_17_7855284_7855445	0.496411	Ovary	0.969381	TMEM88	intron_17_7758602_7758763	ENSG00000167874.7	0.680147
intron_17_7855284_7855771	0.496411	Ovary	0.969381	TMEM88	intron_17_7758602_7759089	ENSG00000167874.7	-0.680147
intron_17_79044123_79046555	0.490157	Ovary	0.969381	C1QTNF1	intron_17_77040205_77042637	ENSG00000173918.15	-0.690058
intron_17_79945087_79947645	0.479603	Ovary	0.969381	TBC1D16	intron_17_77918886_77921444	ENSG00000167291.16	0.706941
intron_17_80101625_80104555	0.485341	Ovary	0.969381	GAA	intron_17_78075424_78078354	ENSG00000171298.13	-0.697739
intron_17_80212274_80213804	0.502751	Ovary	0.969381	SGSH	intron_17_78186073_78187603	ENSG00000181523.13	-0.670168
intron_17_80415821_80421828	0.499537	Ovary	0.969381	ENDOV	intron_17_78389621_78395628	ENSG00000173818.17	0.675218
intron_17_8045686_8046668	0.504985	Ovary	0.969381	ALOX15B	intron_17_7949004_7949986	ENSG00000179593.16	-0.666667
intron_17_81606814_81608728	0.488039	Ovary	0.969381	NPLOC4	intron_17_79573840_79575754	ENSG00000182446.15	-0.693431
intron_17_82036448_82036544	0.498097	Ovary	0.969381	DCXR	intron_17_79994324_79994420	ENSG00000169738.8	0.677487
intron_17_82036763_82036859	0.486219	Ovary	0.969381	DCXR	intron_17_79994639_79994735	ENSG00000169738.8	-0.696335
intron_17_82037013_82037450	0.498097	Ovary	0.969381	DCXR	intron_17_79994889_79995326	ENSG00000169738.8	0.677487
intron_17_82037013_82037631	0.498097	Ovary	0.969381	DCXR	intron_17_79994889_79995507	ENSG00000169738.8	-0.677487
intron_17_82037088_82037450	0.486219	Ovary	0.969381	DCXR	intron_17_79994964_79995326	ENSG00000169738.8	-0.696335
intron_17_82037541_82037631	0.486219	Ovary	0.969381	DCXR	intron_17_79995417_79995507	ENSG00000169738.8	0.696335
intron_17_82658134_82658491	0.506445	Ovary	0.969381	RAB40B	intron_17_80616010_80616367	ENSG00000141542.11	-0.664384
intron_17_82664556_82698455	0.490274	Ovary	0.969381	RAB40B	intron_17_80622432_80656331	ENSG00000141542.11	-0.689873
intron_17_82893632_82911758	0.476918	Ovary	0.969381	TBCD	intron_17_80851508_80869634	ENSG00000141556.22	-0.711268
intron_17_8316148_8318387	0.487404	Ovary	0.969381	ARHGEF15	intron_17_8219466_8221705	ENSG00000198844.12	-0.694444
intron_18_10455039_10471530	0.503669	Ovary	0.969381	APCDD1	intron_18_10455036_10471527	ENSG00000154856.13	-0.668728
intron_18_11897620_11906203	0.493423	Ovary	0.969381	MPPE1	intron_18_11897619_11906202	ENSG00000154889.17	-0.684874
intron_18_12014373_12028043	0.488973	Ovary	0.969381	IMPA2	intron_18_12014372_12028042	ENSG00000141401.12	0.691943
intron_18_42040741_42043733	0.502648	Ovary	0.969381	PIK3C3	intron_18_39620705_39623697	ENSG00000078142.14	0.67033
intron_18_683380_685921	0.49947	Ovary	0.969381	ENOSF1	intron_18_683380_685921	ENSG00000132199.20	0.675325
intron_18_686008_688574	0.495354	Ovary	0.969381	ENOSF1	intron_18_686008_688574	ENSG00000132199.20	-0.681818
intron_18_6950971_6955353	0.503916	Ovary	0.969381	LAMA1	intron_18_6950970_6955352	ENSG00000101680.16	-0.668342
intron_18_70127741_70128358	0.504079	Ovary	0.969381	RTTN	intron_18_67794977_67795594	ENSG00000176225.15	-0.668085
intron_18_76528963_76557975	0.487108	Ovary	0.969381	LINC00683	intron_18_74240920_74269932	ENSG00000266256.3	-0.694915
intron_18_76530464_76557975	0.487108	Ovary	0.969381	LINC00683	intron_18_74242421_74269932	ENSG00000266256.3	0.694915
intron_18_79372882_79373898	0.496877	Ovary	0.969381	ATP9B	intron_18_77132882_77133898	ENSG00000166377.21	-0.679412
intron_18_79949636_79950724	0.486574	Ovary	0.969381	SLC66A2	intron_18_77709636_77710724	ENSG00000122490.19	-0.695769
intron_18_80034653_80069798	0.50342	Ovary	0.969381	ENSG00000267127	intron_18_77794653_77829798	ENSG00000267127.7	0.669118
intron_18_9208803_9211584	0.489196	Ovary	0.969381	ANKRD12	intron_18_9208801_9211582	ENSG00000101745.17	-0.691589
intron_19_10107606_10107804	0.503996	Ovary	0.969381	PPAN-P2RY11	intron_19_10218282_10218480	ENSG00000243207.6	0.668216
intron_19_10107606_10107804	0.503996	Ovary	0.969381	PPAN	intron_19_10218282_10218480	ENSG00000130810.20	0.668216
intron_19_1011612_1011741	0.485944	Ovary	0.969381	TMEM259	intron_19_1011611_1011740	ENSG00000182087.14	-0.696774
intron_19_1011663_1011741	0.485944	Ovary	0.969381	TMEM259	intron_19_1011662_1011740	ENSG00000182087.14	0.696774
intron_19_10707380_10707466	0.484826	Ovary	0.969381	QTRT1	intron_19_10818056_10818142	ENSG00000213339.9	0.698562
intron_19_1093903_1095259	0.492732	Ovary	0.969381	POLR2E	intron_19_1093902_1095258	ENSG00000099817.12	0.68597
intron_19_11438124_11441069	0.503147	Ovary	0.969381	PRKCSH	intron_19_11548945_11551884	ENSG00000130175.10	-0.669546
intron_19_11438124_11441240	0.503147	Ovary	0.969381	PRKCSH	intron_19_11548945_11552055	ENSG00000130175.10	0.669546
intron_19_11514221_11519075	0.481569	Ovary	0.969381	ECSIT	intron_19_11625036_11629890	ENSG00000130159.15	0.703781
intron_19_12948358_12948497	0.491067	Ovary	0.969381	RAD23A	intron_19_13059172_13059311	ENSG00000179262.10	-0.688612
intron_19_12948358_12948514	0.491067	Ovary	0.969381	RAD23A	intron_19_13059172_13059328	ENSG00000179262.10	-0.688612
intron_19_12948552_12948686	0.491067	Ovary	0.969381	RAD23A	intron_19_13059366_13059500	ENSG00000179262.10	0.688612
intron_19_14699281_14705054	0.504985	Ovary	0.969381	ZNF333	intron_19_14810093_14815866	ENSG00000160961.12	0.666667
intron_19_14717733_14718228	0.497612	Ovary	0.969381	ZNF333	intron_19_14828545_14829040	ENSG00000160961.12	0.678252
intron_19_15181801_15184906	0.486827	Ovary	0.969381	NOTCH3	intron_19_15292612_15295717	ENSG00000074181.9	-0.695365
intron_19_15184450_15184906	0.503804	Ovary	0.969381	NOTCH3	intron_19_15295261_15295717	ENSG00000074181.9	0.668517
intron_19_15368322_15369067	0.497177	Ovary	0.969381	AKAP8	intron_19_15479133_15479878	ENSG00000105127.10	-0.678939
intron_19_15368322_15370146	0.497177	Ovary	0.969381	AKAP8	intron_19_15479133_15480957	ENSG00000105127.10	0.678939
intron_19_15397280_15397520	0.504985	Ovary	0.969381	AKAP8L	intron_19_15508091_15508331	ENSG00000011243.19	-0.666667
intron_19_15397320_15397520	0.504985	Ovary	0.969381	AKAP8L	intron_19_15508131_15508331	ENSG00000011243.19	0.666667
intron_19_15428508_15429586	0.50224	Ovary	0.969381	WIZ	intron_19_15539319_15540397	ENSG00000011451.21	0.670969
intron_19_15681722_15682389	0.494593	Ovary	0.969381	CYP4F12	intron_19_15792532_15793199	ENSG00000186204.15	0.683022
intron_19_17227199_17227840	0.49192	Ovary	0.969381	OCEL1	intron_19_17338008_17338649	ENSG00000099330.9	-0.687259
intron_19_17227199_17228256	0.49192	Ovary	0.969381	OCEL1	intron_19_17338008_17339065	ENSG00000099330.9	0.687259
intron_19_17228309_17228803	0.502214	Ovary	0.969381	OCEL1	intron_19_17339118_17339612	ENSG00000099330.9	-0.67101
intron_19_17228309_17229009	0.502214	Ovary	0.969381	OCEL1	intron_19_17339118_17339818	ENSG00000099330.9	0.67101
intron_19_17258701_17259289	0.480837	Ovary	0.969381	USHBP1	intron_19_17369510_17370098	ENSG00000130307.12	-0.704958
intron_19_17267527_17268756	0.494462	Ovary	0.969381	BABAM1	intron_19_17378336_17379565	ENSG00000105393.16	0.68323
intron_19_17267527_17268794	0.494462	Ovary	0.969381	BABAM1	intron_19_17378336_17379603	ENSG00000105393.16	-0.68323
intron_19_17267527_17268794	0.494462	Ovary	0.969381	ENSG00000269307	intron_19_17378336_17379603	ENSG00000269307.1	-0.68323
intron_19_18118254_18121685	0.481789	Ovary	0.969381	MAST3	intron_19_18229064_18232495	ENSG00000099308.13	0.703428
intron_19_18427423_18427752	0.492893	Ovary	0.969381	SSBP4	intron_19_18538233_18538562	ENSG00000130511.16	0.685714
intron_19_18427813_18427898	0.492893	Ovary	0.969381	SSBP4	intron_19_18538623_18538708	ENSG00000130511.16	-0.685714
intron_19_18436479_18436684	0.501948	Ovary	0.969381	ISYNA1	intron_19_18547289_18547494	ENSG00000105655.19	0.671429
intron_19_18436877_18436973	0.501948	Ovary	0.969381	ISYNA1	intron_19_18547687_18547783	ENSG00000105655.19	-0.671429
intron_19_18437760_18437860	0.478421	Ovary	0.969381	ISYNA1	intron_19_18548570_18548670	ENSG00000105655.19	-0.708844
intron_19_18472882_18521921	0.479823	Ovary	0.969381	ELL	intron_19_18583692_18632731	ENSG00000105656.13	0.706587
intron_19_18589077_18590854	0.483135	Ovary	0.969381	REX1BD	intron_19_18699887_18701664	ENSG00000006015.18	-0.701269
intron_19_19121421_19121525	0.500153	Ovary	0.969381	TMEM161A	intron_19_19232230_19232334	ENSG00000064545.15	0.67425
intron_19_19121819_19130156	0.478622	Ovary	0.969381	TMEM161A	intron_19_19232628_19240965	ENSG00000064545.15	-0.70852
intron_19_20553835_20565638	0.48102	Ovary	0.969381	ZNF737	intron_19_20736641_20748444	ENSG00000237440.9	0.704663
intron_19_21082348_21083978	0.49881	Ovary	0.969381	ZNF714	intron_19_21265154_21266784	ENSG00000160352.16	-0.676364
intron_19_21361858_21375238	0.479162	Ovary	0.969381	ZNF738	intron_19_21544660_21558040	ENSG00000172687.14	0.70765
intron_19_21505774_21529658	0.487821	Ovary	0.969381	ZNF429	intron_19_21688576_21712460	ENSG00000197013.11	0.693778
intron_19_23373837_23374638	0.496605	Ovary	0.969381	ZNF91	intron_19_23556639_23557440	ENSG00000167232.14	0.679842
intron_19_23374764_23395325	0.494105	Ovary	0.969381	ZNF91	intron_19_23557566_23578127	ENSG00000167232.14	0.683794
intron_19_2832494_2833681	0.479774	Ovary	0.969381	ZNF554	intron_19_2832492_2833679	ENSG00000172006.12	-0.706667
intron_19_29608709_29610409	0.495428	Ovary	0.969381	POP4	intron_19_30099616_30101316	ENSG00000105171.10	0.681701
intron_19_32882013_32887752	0.502241	Ovary	0.969381	CEP89	intron_19_33372919_33378658	ENSG00000121289.18	0.670968
intron_19_34254614_34299679	0.48917	Ovary	0.969381	GARRE1	intron_19_34745519_34790584	ENSG00000166398.14	0.69163
intron_19_3452666_3456550	0.478466	Ovary	0.969381	NFIC	intron_19_3452664_3456548	ENSG00000141905.19	-0.708772
intron_19_3453916_3456550	0.504707	Ovary	0.969381	NFIC	intron_19_3453914_3456548	ENSG00000141905.19	0.667102
intron_19_34677833_34678737	0.48783	Ovary	0.969381	ZNF302	intron_19_35168738_35169642	ENSG00000089335.22	0.693765
intron_19_34996291_35009119	0.488399	Ovary	0.969381	GRAMD1A	intron_19_35487195_35500023	ENSG00000089351.15	-0.692857
intron_19_35631405_35633101	0.49263	Ovary	0.969381	RBM42	intron_19_36122307_36124003	ENSG00000126254.12	-0.686131
intron_19_38710342_38714469	0.492757	Ovary	0.969381	ACTN4	intron_19_39200982_39205109	ENSG00000130402.14	0.68593
intron_19_40348768_40365553	0.47797	Ovary	0.969381	PLD3	intron_19_40854675_40871460	ENSG00000105223.21	-0.709571
intron_19_40619493_40623604	0.50505	Ovary	0.969381	LTBP4	intron_19_41125398_41129509	ENSG00000090006.18	-0.666566
intron_19_41256611_41257493	0.500953	Ovary	0.969381	AXL	intron_19_41762516_41763398	ENSG00000167601.12	0.672991
intron_19_45816577_45816798	0.501304	Ovary	0.969381	SYMPK	intron_19_46319835_46320056	ENSG00000125755.19	-0.672439
intron_19_45816614_45816798	0.501304	Ovary	0.969381	SYMPK	intron_19_46319872_46320056	ENSG00000125755.19	0.672439
intron_19_46390132_46390284	0.503367	Ovary	0.969381	PPP5C	intron_19_46893389_46893541	ENSG00000011485.15	0.669201
intron_19_48095604_48098139	0.490893	Ovary	0.969381	PLA2G4C	intron_19_48598861_48601396	ENSG00000105499.14	0.688889
intron_19_49557249_49558062	0.496107	Ovary	0.969381	NOSIP	intron_19_50060506_50061319	ENSG00000142546.14	0.680628
intron_19_51694555_51701658	0.490295	Ovary	0.969381	SPACA6	intron_19_52197808_52204911	ENSG00000182310.15	-0.68984
intron_19_5214736_5215289	0.494126	Ovary	0.969381	PTPRS	intron_19_5214747_5215300	ENSG00000105426.19	-0.683761
intron_19_52619062_52635066	0.49783	Ovary	0.969381	ZNF83	intron_19_53122315_53138319	ENSG00000167766.21	-0.677908
intron_19_52674253_52690443	0.48616	Ovary	0.969381	ZNF83	intron_19_53177506_53193696	ENSG00000167766.21	-0.696429
intron_19_53241865_53243744	0.499247	Ovary	0.969381	ZNF677	intron_19_53745118_53746997	ENSG00000197928.11	0.675676
intron_19_53242440_53243744	0.499247	Ovary	0.969381	ZNF677	intron_19_53745693_53746997	ENSG00000197928.11	0.675676
intron_19_537147_541343	0.489895	Ovary	0.969381	CDC34	intron_19_537147_541343	ENSG00000099804.9	-0.690476
intron_19_55661189_55661771	0.492435	Ovary	0.969381	U2AF2	intron_19_56172555_56173137	ENSG00000063244.14	-0.686441
intron_19_55661189_55662502	0.492435	Ovary	0.969381	U2AF2	intron_19_56172555_56173868	ENSG00000063244.14	0.686441
intron_19_56570371_56574394	0.504163	Ovary	0.969381	ZNF470	intron_19_57081740_57085763	ENSG00000197016.12	-0.667954
intron_19_57769878_57778751	0.486598	Ovary	0.969381	ZNF586	intron_19_58281246_58290119	ENSG00000083828.16	-0.695729
intron_19_5786542_5787061	0.507465	Ovary	0.969381	DUS3L	intron_19_5786553_5787072	ENSG00000141994.16	-0.662791
intron_19_5786919_5787061	0.507465	Ovary	0.969381	DUS3L	intron_19_5786930_5787072	ENSG00000141994.16	-0.662791
intron_19_5790335_5791044	0.489025	Ovary	0.969381	DUS3L	intron_19_5790346_5791055	ENSG00000141994.16	-0.69186
intron_19_58369361_58369717	0.504985	Ovary	0.969381	ZNF837	intron_19_58880728_58881084	ENSG00000152475.7	0.666667
intron_19_8825108_8831318	0.506109	Ovary	0.969381	ZNF558	intron_19_8935784_8941994	ENSG00000167785.9	-0.664908
intron_1_101025466_101025665	0.49567	Ovary	0.969381	DPH5	intron_1_101491022_101491221	ENSG00000117543.22	0.681319
intron_1_109494623_109495143	0.500484	Ovary	0.969381	CYB561D1	intron_1_110037245_110037765	ENSG00000174151.15	-0.673729
intron_1_113391349_113403655	0.503664	Ovary	0.969381	MAGI3	intron_1_113933971_113946277	ENSG00000081026.19	0.668736
intron_1_115738335_115740728	0.491768	Ovary	0.969381	CASQ2	intron_1_116280956_116283349	ENSG00000118729.12	0.6875
intron_1_11650834_11654319	0.479183	Ovary	0.969381	FBXO2	intron_1_11710891_11714376	ENSG00000116661.11	0.707617
intron_1_11790898_11791207	0.491264	Ovary	0.969381	MTHFR	intron_1_11850955_11851264	ENSG00000177000.13	0.688301
intron_1_12202171_12206740	0.500641	Ovary	0.969381	TNFRSF1B	intron_1_12262228_12266797	ENSG00000028137.19	0.673482
intron_1_150067950_150068630	0.492172	Ovary	0.969381	VPS45	intron_1_150040007_150040687	ENSG00000136631.16	-0.686859
intron_1_150093648_150098850	0.495055	Ovary	0.969381	VPS45	intron_1_150065744_150070952	ENSG00000136631.16	0.682292
intron_1_150093648_150110496	0.495055	Ovary	0.969381	VPS45	intron_1_150065744_150082611	ENSG00000136631.16	-0.682292
intron_1_150156206_150156911	0.485229	Ovary	0.969381	PLEKHO1	intron_1_150128400_150129105	ENSG00000023902.14	-0.697917
intron_1_150157015_150157385	0.485229	Ovary	0.969381	PLEKHO1	intron_1_150129209_150129579	ENSG00000023902.14	-0.697917
intron_1_150963139_150963530	0.496605	Ovary	0.969381	SETDB1	intron_1_150935615_150936006	ENSG00000143379.13	0.679842
intron_1_151266112_151266308	0.479478	Ovary	0.969381	PSMD4	intron_1_151238588_151238784	ENSG00000159352.16	0.707143
intron_1_159010161_159014661	0.495354	Ovary	0.969381	IFI16	intron_1_158979951_158984451	ENSG00000163565.20	-0.681818
intron_1_160092695_160092924	0.490334	Ovary	0.969381	IGSF8	intron_1_160062485_160062714	ENSG00000162729.14	-0.689778
intron_1_1616614_1623431	0.483725	Ovary	0.969381	MIB2	intron_1_1551994_1558811	ENSG00000197530.13	0.700324
intron_1_165891322_165896190	0.504985	Ovary	0.969381	UCK2	intron_1_165860559_165865427	ENSG00000143179.16	-0.666667
intron_1_168231919_168235101	0.482145	Ovary	0.969381	SFT2D2	intron_1_168201157_168204339	ENSG00000213064.10	0.702857
intron_1_169298763_169303145	0.504985	Ovary	0.969381	NME7	intron_1_169268001_169272383	ENSG00000143156.14	-0.666667
intron_1_16986358_16986463	0.480661	Ovary	0.969381	ATP13A2	intron_1_17312853_17312958	ENSG00000159363.19	0.70524
intron_1_175192716_175192860	0.495771	Ovary	0.969381	KIAA0040	intron_1_175161852_175161996	ENSG00000235750.10	-0.681159
intron_1_175988412_175989362	0.507651	Ovary	0.969381	COP1	intron_1_175957548_175958498	ENSG00000143207.21	-0.6625
intron_1_19771482_19780580	0.481245	Ovary	0.969381	TMCO4	intron_1_20097975_20107073	ENSG00000162542.14	-0.704301
intron_1_197902913_197905796	0.489777	Ovary	0.969381	C1orf53	intron_1_197872043_197874926	ENSG00000203724.11	0.690663
intron_1_205662126_205662833	0.479563	Ovary	0.969381	SLC45A3	intron_1_205631254_205631961	ENSG00000158715.6	-0.707006
intron_1_207767195_207767779	0.507602	Ovary	0.969381	CD46	intron_1_207940540_207941124	ENSG00000117335.21	-0.662577
intron_1_207767195_207770321	0.507602	Ovary	0.969381	CD46	intron_1_207940540_207943666	ENSG00000117335.21	0.662577
intron_1_207770123_207770321	0.503679	Ovary	0.969381	CD46	intron_1_207943468_207943666	ENSG00000117335.21	-0.668712
intron_1_207770362_207783292	0.503679	Ovary	0.969381	CD46	intron_1_207943707_207956637	ENSG00000117335.21	0.668712
intron_1_207888118_207888682	0.506067	Ovary	0.969381	CD34	intron_1_208061463_208062027	ENSG00000174059.17	-0.664975
intron_1_21221842_21225250	0.502259	Ovary	0.969381	ECE1	intron_1_21548335_21551743	ENSG00000117298.16	0.67094
intron_1_212342280_212345803	0.487757	Ovary	0.969381	PPP2R5A	intron_1_212515622_212519145	ENSG00000066027.12	-0.693881
intron_1_222577643_222579759	0.4922	Ovary	0.969381	TAF1A	intron_1_222750985_222753101	ENSG00000143498.18	-0.686813
intron_1_222579872_222584128	0.502889	Ovary	0.969381	TAF1A	intron_1_222753214_222757470	ENSG00000143498.18	0.669951
intron_1_228493274_228493883	0.486346	Ovary	0.969381	RNF187	intron_1_228680975_228681584	ENSG00000168159.15	-0.696133
intron_1_232955719_232956347	0.491122	Ovary	0.969381	NTPCR	intron_1_233091465_233092093	ENSG00000135778.12	0.688525
intron_1_233261321_233262045	0.481776	Ovary	0.969381	PCNX2	intron_1_233397067_233397791	ENSG00000135749.19	0.703448
intron_1_23384068_23384346	0.480696	Ovary	0.969381	TCEA3	intron_1_23710561_23710839	ENSG00000204219.11	-0.705184
intron_1_235119406_235119818	0.478535	Ovary	0.969381	TOMM20	intron_1_235282721_235283133	ENSG00000173726.11	0.708661
intron_1_25820659_25823019	0.482348	Ovary	0.969381	MTFR1L	intron_1_26147150_26149510	ENSG00000117640.18	-0.702532
intron_1_25826826_25829618	0.498269	Ovary	0.969381	MTFR1L	intron_1_26153317_26156109	ENSG00000117640.18	0.677215
intron_1_27789631_27793533	0.484739	Ovary	0.969381	STX12	intron_1_28116142_28120044	ENSG00000117758.14	-0.698701
intron_1_31261632_31267871	0.496096	Ovary	0.969381	SNRNP40	intron_1_31734479_31740718	ENSG00000060688.13	0.680645
intron_1_31630732_31632495	0.497244	Ovary	0.969381	PEF1	intron_1_32096333_32098096	ENSG00000162517.13	-0.678832
intron_1_3740387_3741220	0.483927	Ovary	0.969381	TP73-AS1	intron_1_3656951_3657784	ENSG00000227372.12	-0.7
intron_1_39523697_39529055	0.488039	Ovary	0.969381	PPIEL	intron_1_39989369_39994727	ENSG00000291129.1	-0.693431
intron_1_39554392_39556599	0.492454	Ovary	0.969381	PPIEL	intron_1_40020064_40022271	ENSG00000291129.1	0.686411
intron_1_44635588_44636030	0.503779	Ovary	0.969381	RNF220	intron_1_45101260_45101702	ENSG00000187147.18	-0.668555
intron_1_44635666_44636030	0.503779	Ovary	0.969381	RNF220	intron_1_45101338_45101702	ENSG00000187147.18	0.668555
intron_1_53062308_53069801	0.496387	Ovary	0.969381	PODN	intron_1_53527980_53535473	ENSG00000174348.14	0.680186
intron_1_58536741_58538795	0.498032	Ovary	0.969381	OMA1	intron_1_59002413_59004467	ENSG00000162600.12	-0.677589
intron_1_63525759_63531820	0.50605	Ovary	0.969381	EFCAB7	intron_1_63991430_63997491	ENSG00000203965.13	0.665
intron_1_63532031_63532670	0.502858	Ovary	0.969381	EFCAB7	intron_1_63997702_63998341	ENSG00000203965.13	-0.67
intron_1_63555515_63557114	0.487055	Ovary	0.969381	EFCAB7	intron_1_64021186_64022785	ENSG00000203965.13	0.695
intron_1_66925095_66926142	0.488744	Ovary	0.969381	MIER1	intron_1_67390778_67391825	ENSG00000198160.15	0.692308
intron_1_66959743_66963088	0.480636	Ovary	0.969381	MIER1	intron_1_67425426_67428771	ENSG00000198160.15	0.70528
intron_1_6825210_6887654	0.501764	Ovary	0.969381	CAMTA1	intron_1_6885270_6947714	ENSG00000171735.20	0.671717
intron_1_70366537_70367617	0.483757	Ovary	0.969381	HHLA3	intron_1_70832220_70833300	ENSG00000197568.15	-0.700273
intron_1_77715868_77717867	0.495016	Ovary	0.969381	USP33	intron_1_78181553_78183552	ENSG00000077254.14	0.682353
intron_1_7961735_7962763	0.496829	Ovary	0.969381	PARK7	intron_1_8021795_8022823	ENSG00000116288.13	0.679487
intron_1_81985355_81987260	0.507172	Ovary	0.969381	ADGRL2	intron_1_82451039_82452944	ENSG00000117114.21	0.663248
intron_1_84495455_84495882	0.481093	Ovary	0.969381	RPF1	intron_1_84961138_84961565	ENSG00000117133.11	-0.704545
intron_1_91316184_91316391	0.498864	Ovary	0.969381	HFM1	intron_1_91781741_91781948	ENSG00000162669.16	-0.676278
intron_1_9191124_9191393	0.506469	Ovary	0.969381	LNCTAM34A	intron_1_9251183_9251452	ENSG00000234546.5	-0.664346
intron_1_92832117_92833389	0.484728	Ovary	0.969381	RPL5	intron_1_93297674_93298946	ENSG00000122406.14	-0.698718
intron_1_92833458_92833545	0.48073	Ovary	0.969381	RPL5	intron_1_93299015_93299102	ENSG00000122406.14	-0.705128
intron_1_94892517_94894818	0.501895	Ovary	0.969381	SLC44A3	intron_1_95358073_95360374	ENSG00000143036.17	-0.671512
intron_20_14327558_14337404	0.507799	Ovary	0.969381	FLRT3	intron_20_14308204_14318050	ENSG00000125848.10	-0.662269
intron_20_18159265_18161820	0.504985	Ovary	0.969381	KAT14	intron_20_18139909_18142464	ENSG00000149474.15	-0.666667
intron_20_18159265_18161823	0.504985	Ovary	0.969381	KAT14	intron_20_18139909_18142467	ENSG00000149474.15	0.666667
intron_20_18394350_18396472	0.504295	Ovary	0.969381	DZANK1	intron_20_18374994_18377116	ENSG00000089091.17	-0.667747
intron_20_18588115_18593731	0.499247	Ovary	0.969381	DTD1	intron_20_18568759_18574375	ENSG00000125821.13	0.675676
intron_20_19970929_19974654	0.488016	Ovary	0.969381	RIN2	intron_20_19951573_19955298	ENSG00000132669.14	-0.693467
intron_20_21136552_21145565	0.49121	Ovary	0.969381	KIZ	intron_20_21117193_21126206	ENSG00000088970.16	-0.688385
intron_20_284081_289559	0.478982	Ovary	0.969381	C20orf96	intron_20_264722_270200	ENSG00000196476.12	0.707941
intron_20_34921866_34921963	0.481196	Ovary	0.969381	ACSS2	intron_20_33509669_33509766	ENSG00000131069.20	0.70438
intron_20_35236191_35272005	0.488518	Ovary	0.969381	MMP24OS	intron_20_33823994_33859808	ENSG00000126005.17	0.692668
intron_20_37297534_37298763	0.483764	Ovary	0.969381	MANBAL	intron_20_35925937_35927166	ENSG00000101363.13	0.700262
intron_20_38048481_38057532	0.491768	Ovary	0.969381	RPRD1B	intron_20_36676883_36685934	ENSG00000101413.12	-0.6875
intron_20_38066256_38089726	0.488493	Ovary	0.969381	RPRD1B	intron_20_36694658_36718128	ENSG00000101413.12	0.692708
intron_20_3908905_3910577	0.48073	Ovary	0.969381	PANK2	intron_20_3889552_3891224	ENSG00000125779.24	0.705128
intron_20_41473517_41483309	0.50543	Ovary	0.969381	CHD6	intron_20_40102157_40111949	ENSG00000124177.16	0.665971
intron_20_43528745_43529203	0.485628	Ovary	0.969381	L3MBTL1	intron_20_42157385_42157843	ENSG00000185513.18	-0.697279
intron_20_43528745_43529264	0.485628	Ovary	0.969381	ENSG00000288000	intron_20_42157385_42157904	ENSG00000288000.1	-0.697279
intron_20_43528745_43529264	0.485628	Ovary	0.969381	L3MBTL1	intron_20_42157385_42157904	ENSG00000185513.18	-0.697279
intron_20_44118623_44159618	0.504985	Ovary	0.969381	JPH2	intron_20_42747263_42788258	ENSG00000149596.7	-0.666667
intron_20_45407779_45408460	0.477181	Ovary	0.969381	DBNDD2	intron_20_44036419_44037100	ENSG00000244274.9	-0.710843
intron_20_45835116_45840448	0.497159	Ovary	0.969381	SNX21	intron_20_44463755_44469087	ENSG00000124104.19	-0.678967
intron_20_45835116_45840639	0.491996	Ovary	0.969381	SNX21	intron_20_44463755_44469278	ENSG00000124104.19	0.687138
intron_20_47659730_47661773	0.503726	Ovary	0.969381	SULF2	intron_20_46288474_46290517	ENSG00000196562.16	0.668639
intron_20_4885909_4899555	0.481933	Ovary	0.969381	SLC23A2	intron_20_4866555_4880201	ENSG00000089057.15	-0.703196
intron_20_49280964_49289045	0.501865	Ovary	0.969381	ZFAS1	intron_20_47897501_47905582	ENSG00000177410.13	-0.671558
intron_20_508660_527933	0.483755	Ovary	0.969381	CSNK2A1	intron_20_489304_508577	ENSG00000101266.19	0.700276
intron_20_58286446_58309226	0.498941	Ovary	0.969381	ENSG00000291067	intron_20_56861502_56884282	ENSG00000291067.1	-0.676157
intron_20_58659634_58667490	0.485364	Ovary	0.969381	STX16-NPEPL1	intron_20_57234690_57242546	ENSG00000254995.4	-0.697702
intron_20_58659634_58667490	0.485364	Ovary	0.969381	STX16	intron_20_57234690_57242546	ENSG00000124222.22	-0.697702
intron_20_59036760_59038466	0.492893	Ovary	0.969381	PRELID3B	intron_20_57611815_57613521	ENSG00000101166.16	0.685714
intron_20_59037280_59038466	0.492893	Ovary	0.969381	PRELID3B	intron_20_57612335_57613521	ENSG00000101166.16	0.685714
intron_20_59037299_59038466	0.492893	Ovary	0.969381	PRELID3B	intron_20_57612354_57613521	ENSG00000101166.16	-0.685714
intron_20_6015490_6032012	0.480261	Ovary	0.969381	CRLS1	intron_20_5996136_6012658	ENSG00000088766.12	0.705882
intron_20_63682658_63685523	0.495378	Ovary	0.969381	RTEL1	intron_20_62314011_62316876	ENSG00000258366.12	0.68178
intron_21_37121979_37122983	0.477551	Ovary	0.969381	TTC3	intron_21_38494279_38495283	ENSG00000182670.14	0.710247
intron_21_37192213_37195675	0.486083	Ovary	0.969381	TTC3	intron_21_38564514_38567976	ENSG00000182670.14	-0.696552
intron_21_41994108_42010252	0.497409	Ovary	0.969381	ZBTB21	intron_21_43414217_43430361	ENSG00000173276.14	-0.678571
intron_21_44865447_44873502	0.489787	Ovary	0.969381	PTTG1IP	intron_21_46285362_46293417	ENSG00000183255.12	-0.690647
intron_21_45917629_45929917	0.492293	Ovary	0.969381	PCBP3	intron_21_47337543_47349831	ENSG00000183570.17	0.686667
intron_21_46168658_46182624	0.498556	Ovary	0.969381	SPATC1L	intron_21_47588572_47602538	ENSG00000160284.15	-0.676764
intron_21_46560783_46561748	0.487837	Ovary	0.969381	DIP2A	intron_21_47980696_47981661	ENSG00000160305.18	0.693753
intron_21_46635763_46636439	0.484221	Ovary	0.969381	PRMT2	intron_21_48055675_48056351	ENSG00000160310.19	-0.699531
intron_21_46636547_46636896	0.484221	Ovary	0.969381	PRMT2	intron_21_48056459_48056808	ENSG00000160310.19	-0.699531
intron_22_17689142_17702243	0.494087	Ovary	0.969381	BCL2L13	intron_22_18171908_18185009	ENSG00000099968.18	-0.683824
intron_22_17826516_17831854	0.491197	Ovary	0.969381	MICAL3	intron_22_18309282_18314620	ENSG00000243156.9	0.688406
intron_22_20117664_20119013	0.480898	Ovary	0.969381	RANBP1	intron_22_20105187_20106536	ENSG00000099901.17	-0.704859
intron_22_20394662_20395333	0.498742	Ovary	0.969381	ZNF74	intron_22_20748952_20749623	ENSG00000185252.19	-0.676471
intron_22_21009449_21011384	0.494545	Ovary	0.969381	ENSG00000291240	intron_22_21363738_21365673	ENSG00000291240.1	0.683099
intron_22_21629407_21629543	0.501328	Ovary	0.969381	YDJC	intron_22_21983696_21983832	ENSG00000161179.14	0.672402
intron_22_23096418_23123087	0.504985	Ovary	0.969381	GNAZ	intron_22_23438605_23465274	ENSG00000128266.9	0.666667
intron_22_23311836_23312887	0.47713	Ovary	0.969381	BCR	intron_22_23654023_23655074	ENSG00000186716.21	0.710926
intron_22_23958701_23960294	0.497409	Ovary	0.969381	GSTT2B	intron_22_24300888_24302481	ENSG00000133433.11	-0.678571
intron_22_23960381_23961020	0.497409	Ovary	0.969381	GSTT2B	intron_22_24302568_24303207	ENSG00000133433.11	-0.678571
intron_22_23971623_23973768	0.506156	Ovary	0.969381	DDT	intron_22_24313812_24315957	ENSG00000099977.16	-0.664835
intron_22_24076284_24083228	0.481344	Ovary	0.969381	CABIN1	intron_22_24472233_24479181	ENSG00000099991.18	0.704142
intron_22_24084785_24085006	0.504134	Ovary	0.969381	CABIN1	intron_22_24480738_24480959	ENSG00000099991.18	0.668
intron_22_24176275_24177504	0.507402	Ovary	0.969381	CABIN1	intron_22_24572243_24573472	ENSG00000099991.18	-0.662888
intron_22_29138833_29140282	0.501121	Ovary	0.969381	KREMEN1	intron_22_29534821_29536270	ENSG00000183762.13	-0.672727
intron_22_29529239_29531078	0.484834	Ovary	0.969381	THOC5	intron_22_29925228_29927067	ENSG00000100296.14	-0.698549
intron_22_30525109_30525611	0.481344	Ovary	0.969381	SEC14L6	intron_22_30921096_30921598	ENSG00000214491.9	0.704142
intron_22_31617078_31618115	0.495392	Ovary	0.969381	SFI1	intron_22_32013064_32014101	ENSG00000198089.16	-0.681758
intron_22_31619836_31620553	0.486197	Ovary	0.969381	PISD	intron_22_32015822_32016539	ENSG00000241878.12	0.69637
intron_22_31819225_31833915	0.507498	Ovary	0.969381	DEPDC5	intron_22_32215211_32229901	ENSG00000100150.20	-0.662738
intron_22_37765817_37768074	0.478738	Ovary	0.969381	TRIOBP	intron_22_38161824_38164081	ENSG00000100106.22	0.708333
intron_22_40860793_40861618	0.484197	Ovary	0.969381	XPNPEP3	intron_22_41256797_41257622	ENSG00000196236.13	0.699568
intron_22_41897161_41898649	0.504985	Ovary	0.969381	SREBF2	intron_22_42293165_42294653	ENSG00000198911.12	-0.666667
intron_22_41900122_41900330	0.490142	Ovary	0.969381	SREBF2	intron_22_42296126_42296334	ENSG00000198911.12	0.690083
intron_22_50256964_50257082	0.478709	Ovary	0.969381	MAPK12	intron_22_50695393_50695511	ENSG00000188130.14	-0.70838
intron_22_50697715_50698690	0.486083	Ovary	0.969381	SHANK3	intron_22_51136143_51137118	ENSG00000251322.11	0.696552
intron_22_50782347_50783501	0.501399	Ovary	0.969381	RABL2B	intron_22_51220775_51221929	ENSG00000079974.19	0.67229
intron_22_50784021_50785173	0.501399	Ovary	0.969381	RPL23AP7	intron_22_51222449_51223601	ENSG00000291064.1	0.67229
intron_2_101028432_101029491	0.481226	Ovary	0.969381	TBC1D8	intron_2_101644894_101645953	ENSG00000204634.13	-0.704331
intron_2_101829594_101831721	0.495286	Ovary	0.969381	MAP4K4	intron_2_102446056_102448183	ENSG00000071054.17	0.681925
intron_2_10797757_10802499	0.489296	Ovary	0.969381	PDIA6	intron_2_10937883_10942625	ENSG00000143870.13	-0.691429
intron_2_108472899_108475535	0.495771	Ovary	0.969381	GCC2	intron_2_109089355_109091991	ENSG00000135968.22	-0.681159
intron_2_11164261_11174968	0.488639	Ovary	0.969381	SLC66A3	intron_2_11304387_11315094	ENSG00000162976.13	0.692475
intron_2_119681123_119685658	0.499247	Ovary	0.969381	TMEM177	intron_2_120438699_120443234	ENSG00000144120.13	0.675676
intron_2_121407715_121410866	0.504707	Ovary	0.969381	CLASP1	intron_2_122165291_122168442	ENSG00000074054.21	-0.667102
intron_2_130356200_130369133	0.478292	Ovary	0.969381	PTPN18	intron_2_131113773_131126706	ENSG00000072135.13	-0.709052
intron_2_151271732_151275484	0.490422	Ovary	0.969381	NMI	intron_2_152128246_152131998	ENSG00000123609.11	-0.689638
intron_2_158678654_158680429	0.481345	Ovary	0.969381	PKP4	intron_2_159535166_159536941	ENSG00000144283.23	-0.704141
intron_2_165943341_165945524	0.488352	Ovary	0.969381	TTC21B	intron_2_166799851_166802034	ENSG00000123607.16	-0.692933
intron_2_178426505_178430695	0.499679	Ovary	0.969381	CHROMR	intron_2_179291232_179295422	ENSG00000223960.9	-0.674995
intron_2_182147152_182185892	0.486083	Ovary	0.969381	PDE1A	intron_2_183011879_183050619	ENSG00000115252.19	-0.696552
intron_2_196848037_196864987	0.486859	Ovary	0.969381	PGAP1	intron_2_197712761_197729711	ENSG00000197121.15	0.695312
intron_2_196848037_196870941	0.486859	Ovary	0.969381	PGAP1	intron_2_197712761_197735665	ENSG00000197121.15	-0.695312
intron_2_19869613_19870425	0.500649	Ovary	0.969381	LINC00954	intron_2_20069374_20070186	ENSG00000228784.9	0.673469
intron_2_201401094_201407403	0.478738	Ovary	0.969381	TRAK2	intron_2_202265817_202272126	ENSG00000115993.13	0.708333
intron_2_219176847_219177698	0.489246	Ovary	0.969381	CNPPD1	intron_2_220041569_220042420	ENSG00000115649.16	-0.691509
intron_2_227147584_227164007	0.485943	Ovary	0.969381	COL4A4	intron_2_228012300_228028723	ENSG00000081052.14	-0.696775
intron_2_227531210_227533549	0.486993	Ovary	0.969381	AGFG1	intron_2_228395926_228398265	ENSG00000173744.18	-0.6951
intron_2_230044_231023	0.480055	Ovary	0.969381	SH3YL1	intron_2_230044_231023	ENSG00000035115.22	-0.706214
intron_2_231463316_231464143	0.491248	Ovary	0.969381	NCL	intron_2_232328027_232328854	ENSG00000115053.17	0.688325
intron_2_231791173_231791733	0.492976	Ovary	0.969381	COPS7B	intron_2_232655883_232656443	ENSG00000144524.18	-0.685583
intron_2_233438379_233441887	0.476918	Ovary	0.969381	DGKD	intron_2_234347025_234350533	ENSG00000077044.11	-0.711268
intron_2_233452060_233454763	0.487249	Ovary	0.969381	DGKD	intron_2_234360706_234363409	ENSG00000077044.11	0.69469
intron_2_238182186_238183653	0.501783	Ovary	0.969381	ILKAP	intron_2_239090827_239092294	ENSG00000132323.9	0.671687
intron_2_238184113_238188131	0.483927	Ovary	0.969381	ILKAP	intron_2_239092754_239096772	ENSG00000132323.9	-0.7
intron_2_239095056_239102791	0.478927	Ovary	0.969381	HDAC4	intron_2_240016752_240024487	ENSG00000068024.18	0.708029
intron_2_239236664_239309087	0.497826	Ovary	0.969381	HDAC4	intron_2_240158360_240230782	ENSG00000068024.18	-0.677914
intron_2_24077761_24079444	0.49767	Ovary	0.969381	TP53I3	intron_2_24300631_24302314	ENSG00000115129.14	0.678161
intron_2_241094432_241102253	0.490564	Ovary	0.969381	MTERF4	intron_2_242033847_242041668	ENSG00000122085.17	-0.689412
intron_2_241475987_241483465	0.48788	Ovary	0.969381	FARP2	intron_2_242415402_242422880	ENSG00000006607.14	0.693685
intron_2_241501708_241508443	0.500559	Ovary	0.969381	STK25	intron_2_242441123_242447858	ENSG00000115694.15	0.673611
intron_2_27492790_27493389	0.486647	Ovary	0.969381	FNDC4	intron_2_27715657_27716256	ENSG00000115226.10	-0.695652
intron_2_27498797_27499142	0.486647	Ovary	0.969381	GCKR	intron_2_27721664_27722009	ENSG00000084734.9	-0.695652
intron_2_27498797_27499397	0.486647	Ovary	0.969381	GCKR	intron_2_27721664_27722264	ENSG00000084734.9	0.695652
intron_2_27499208_27499397	0.486647	Ovary	0.969381	GCKR	intron_2_27722075_27722264	ENSG00000084734.9	-0.695652
intron_2_27629952_27631027	0.491027	Ovary	0.969381	ENSG00000259080	intron_2_27852819_27853894	ENSG00000259080.1	0.688677
intron_2_27629952_27631027	0.491027	Ovary	0.969381	GPN1	intron_2_27852819_27853894	ENSG00000198522.14	0.688677
intron_2_27629952_27632633	0.491027	Ovary	0.969381	GPN1	intron_2_27852819_27855500	ENSG00000198522.14	-0.688677
intron_2_28914208_28917893	0.494966	Ovary	0.969381	WDR43	intron_2_29137074_29140759	ENSG00000163811.12	-0.682432
intron_2_29143945_29145232	0.479093	Ovary	0.969381	CLIP4	intron_2_29366811_29368098	ENSG00000115295.21	-0.707763
intron_2_32575366_32593915	0.481719	Ovary	0.969381	BIRC6	intron_2_32800433_32818982	ENSG00000115760.16	0.70354
intron_2_43678925_43692514	0.492925	Ovary	0.969381	PLEKHH2	intron_2_43906064_43919653	ENSG00000152527.14	-0.685663
intron_2_48498735_48505564	0.479858	Ovary	0.969381	PPP1R21	intron_2_48725874_48732703	ENSG00000162869.16	0.706532
intron_2_55578342_55579679	0.494356	Ovary	0.969381	PPP4R3B	intron_2_55805478_55806815	ENSG00000275052.5	-0.683398
intron_2_64581273_64585422	0.49746	Ovary	0.969381	AFTPH	intron_2_64808407_64812556	ENSG00000119844.17	0.678492
intron_2_65056524_65069399	0.504154	Ovary	0.969381	CEP68	intron_2_65283658_65296533	ENSG00000011523.15	-0.667969
intron_2_65056528_65069399	0.504154	Ovary	0.969381	CEP68	intron_2_65283662_65296533	ENSG00000011523.15	0.667969
intron_2_67397671_67399169	0.49947	Ovary	0.969381	ETAA1	intron_2_67624803_67626301	ENSG00000143971.9	-0.675325
intron_2_69788141_69804533	0.501881	Ovary	0.969381	ANXA4	intron_2_70015273_70031665	ENSG00000196975.16	-0.671533
intron_2_75652657_75654736	0.507867	Ovary	0.969381	MRPL19	intron_2_75879783_75881862	ENSG00000115364.14	0.662162
intron_2_9418732_9419990	0.507341	Ovary	0.969381	ITGB1BP1	intron_2_9558861_9560119	ENSG00000119185.13	-0.662983
intron_2_9418732_9423373	0.507341	Ovary	0.969381	ITGB1BP1	intron_2_9558861_9563502	ENSG00000119185.13	-0.662983
intron_2_9420100_9422479	0.496784	Ovary	0.969381	ITGB1BP1	intron_2_9560229_9562608	ENSG00000119185.13	-0.679558
intron_2_97759053_97759652	0.493644	Ovary	0.969381	TMEM131	intron_2_98375516_98376115	ENSG00000075568.17	0.684524
intron_2_99171646_99173915	0.503454	Ovary	0.969381	MITD1	intron_2_99788109_99790378	ENSG00000158411.11	-0.669065
intron_2_99186254_99188177	0.503454	Ovary	0.969381	ENSG00000241962	intron_2_99802717_99804640	ENSG00000241962.9	-0.669065
intron_2_99186254_99188177	0.503454	Ovary	0.969381	ENSG00000273155	intron_2_99802717_99804640	ENSG00000273155.1	-0.669065
intron_2_99186254_99188177	0.503454	Ovary	0.969381	MRPL30	intron_2_99802717_99804640	ENSG00000185414.20	-0.669065
intron_3_100828452_100829581	0.487108	Ovary	0.969381	ABI3BP	intron_3_100547296_100548425	ENSG00000154175.18	0.694915
intron_3_10271015_10276361	0.507065	Ovary	0.969381	ENSG00000272410	intron_3_10312699_10318045	ENSG00000272410.5	0.663415
intron_3_10271015_10276361	0.507065	Ovary	0.969381	TATDN2	intron_3_10312699_10318045	ENSG00000157014.11	0.663415
intron_3_107110004_107112060	0.493842	Ovary	0.969381	LINC00882	intron_3_106828851_106830907	ENSG00000242759.10	0.684211
intron_3_119434882_119435755	0.481617	Ovary	0.969381	TMEM39A	intron_3_119153729_119154602	ENSG00000176142.13	-0.703704
intron_3_119434882_119436791	0.481617	Ovary	0.969381	TMEM39A	intron_3_119153729_119155638	ENSG00000176142.13	0.703704
intron_3_121681865_121682917	0.480056	Ovary	0.969381	GOLGB1	intron_3_121400712_121401764	ENSG00000173230.17	0.706213
intron_3_121681865_121690670	0.479914	Ovary	0.969381	GOLGB1	intron_3_121400712_121409517	ENSG00000173230.17	-0.706441
intron_3_121699885_121702481	0.491061	Ovary	0.969381	GOLGB1	intron_3_121418732_121421328	ENSG00000173230.17	0.688623
intron_3_121788432_121790073	0.486906	Ovary	0.969381	IQCB1	intron_3_121507279_121508920	ENSG00000173226.17	0.695238
intron_3_122720388_122727812	0.482778	Ovary	0.969381	PARP14	intron_3_122439235_122446659	ENSG00000173193.15	0.701841
intron_3_125313656_125314937	0.486281	Ovary	0.969381	ZNF148	intron_3_125032500_125033781	ENSG00000163848.21	-0.696237
intron_3_126159566_126160853	0.478374	Ovary	0.969381	ALDH1L1	intron_3_125878409_125879696	ENSG00000144908.14	-0.70892
intron_3_126180544_126208326	0.499055	Ovary	0.969381	ALDH1L1-AS2	intron_3_125899387_125927169	ENSG00000246022.4	0.675978
intron_3_128262224_128264617	0.491025	Ovary	0.969381	EEFSEC	intron_3_127981067_127983460	ENSG00000132394.11	-0.688679
intron_3_128262224_128341233	0.491025	Ovary	0.969381	EEFSEC	intron_3_127981067_128060076	ENSG00000132394.11	0.688679
intron_3_131243496_131273478	0.489455	Ovary	0.969381	NEK11	intron_3_130962340_130992322	ENSG00000114670.14	0.691176
intron_3_131501715_131502730	0.491664	Ovary	0.969381	MRPL3	intron_3_131220559_131221574	ENSG00000114686.9	-0.687664
intron_3_132603327_132605098	0.508157	Ovary	0.969381	ACAD11	intron_3_132322171_132323942	ENSG00000240303.8	-0.66171
intron_3_132603327_132605098	0.508157	Ovary	0.969381	NPHP3-ACAD11	intron_3_132322171_132323942	ENSG00000274810.4	-0.66171
intron_3_132605205_132618634	0.507723	Ovary	0.969381	ACAD11	intron_3_132324049_132337478	ENSG00000240303.8	-0.662388
intron_3_132605205_132618634	0.507723	Ovary	0.969381	NPHP3-ACAD11	intron_3_132324049_132337478	ENSG00000274810.4	-0.662388
intron_3_132619545_132626691	0.506079	Ovary	0.969381	ACAD11	intron_3_132338389_132345535	ENSG00000240303.8	-0.664955
intron_3_141953016_141959674	0.490282	Ovary	0.969381	TFDP2	intron_3_141671858_141678516	ENSG00000114126.18	0.689861
intron_3_142185793_142185929	0.50702	Ovary	0.969381	GK5	intron_3_141904635_141904771	ENSG00000175066.16	-0.663486
intron_3_143120541_143120644	0.502901	Ovary	0.969381	CHST2	intron_3_142839383_142839486	ENSG00000175040.6	0.669933
intron_3_146077924_146079116	0.479774	Ovary	0.969381	PLOD2	intron_3_145795711_145796903	ENSG00000152952.14	0.706667
intron_3_146121248_146124138	0.493539	Ovary	0.969381	PLOD2	intron_3_145839035_145841925	ENSG00000152952.14	-0.684692
intron_3_149167983_149172095	0.495713	Ovary	0.969381	HPS3	intron_3_148885770_148889882	ENSG00000163755.9	0.68125
intron_3_14962492_15003876	0.484519	Ovary	0.969381	NR2C2	intron_3_15003999_15045383	ENSG00000177463.16	0.699052
intron_3_149814026_149846011	0.483166	Ovary	0.969381	RNF13	intron_3_149531813_149563798	ENSG00000082996.20	0.701219
intron_3_15589612_15596384	0.4826	Ovary	0.969381	HACL1	intron_3_15631119_15637891	ENSG00000131373.15	0.702128
intron_3_156544439_156548866	0.499484	Ovary	0.969381	SSR3	intron_3_156262228_156266655	ENSG00000114850.7	0.675301
intron_3_170384765_170390223	0.494838	Ovary	0.969381	SKIL	intron_3_170102553_170108011	ENSG00000136603.15	0.682635
intron_3_183447947_183452078	0.478738	Ovary	0.969381	LINC00888	intron_3_183165735_183169866	ENSG00000291106.1	0.708333
intron_3_183844326_183856432	0.480006	Ovary	0.969381	PARL	intron_3_183562114_183574220	ENSG00000175193.14	0.706294
intron_3_183844326_183862753	0.497568	Ovary	0.969381	ENSG00000283765	intron_3_183562114_183580541	ENSG00000283765.1	-0.678322
intron_3_183844326_183862753	0.497568	Ovary	0.969381	PARL	intron_3_183562114_183580541	ENSG00000175193.14	-0.678322
intron_3_184812225_184815784	0.488886	Ovary	0.969381	VPS8	intron_3_184530013_184533572	ENSG00000156931.16	-0.692082
intron_3_190556216_190564289	0.490106	Ovary	0.969381	IL1RAP	intron_3_190274005_190282078	ENSG00000196083.11	0.690141
intron_3_195226856_195270555	0.486533	Ovary	0.969381	XXYLT1	intron_3_194947585_194991284	ENSG00000173950.16	0.695833
intron_3_195523786_195524819	0.505751	Ovary	0.969381	PPP1R2	intron_3_195250584_195251617	ENSG00000184203.8	0.665468
intron_3_195523786_195529794	0.505751	Ovary	0.969381	PPP1R2	intron_3_195250584_195256595	ENSG00000184203.8	0.665468
intron_3_195658165_195661756	0.478927	Ovary	0.969381	MUC20-OT1	intron_3_195385036_195388627	ENSG00000242086.8	-0.708029
intron_3_195658165_195661756	0.478927	Ovary	0.969381	SDHAP2	intron_3_195385036_195388627	ENSG00000215837.7	-0.708029
intron_3_195662733_195663624	0.478927	Ovary	0.969381	MUC20-OT1	intron_3_195389604_195390495	ENSG00000242086.8	0.708029
intron_3_195662733_195663624	0.478927	Ovary	0.969381	SDHAP2	intron_3_195389604_195390495	ENSG00000215837.7	0.708029
intron_3_196713124_196716858	0.486492	Ovary	0.969381	PIGX	intron_3_196439995_196443729	ENSG00000163964.18	-0.695899
intron_3_37047683_37048517	0.507867	Ovary	0.969381	MLH1	intron_3_37089174_37090008	ENSG00000076242.16	0.662162
intron_3_377942_382179	0.493772	Ovary	0.969381	CHL1	intron_3_419625_423862	ENSG00000134121.10	-0.684322
intron_3_39146722_39153438	0.478927	Ovary	0.969381	CSRNP1	intron_3_39188213_39194929	ENSG00000144655.15	0.708029
intron_3_42569073_42581846	0.494033	Ovary	0.969381	SEC22C	intron_3_42610565_42623338	ENSG00000093183.14	-0.683908
intron_3_4303526_4313647	0.480984	Ovary	0.969381	SETMAR	intron_3_4345210_4355331	ENSG00000170364.13	0.704721
intron_3_4376389_4410865	0.498205	Ovary	0.969381	SUMF1	intron_3_4418073_4452549	ENSG00000144455.14	0.677316
intron_3_45705209_45706780	0.488039	Ovary	0.969381	SACM1L	intron_3_45746701_45748272	ENSG00000211456.14	0.693431
intron_3_45706907_45709498	0.478927	Ovary	0.969381	SACM1L	intron_3_45748399_45750990	ENSG00000211456.14	-0.708029
intron_3_51960023_51960189	0.480006	Ovary	0.969381	PCBP4	intron_3_51994039_51994205	ENSG00000090097.22	0.706294
intron_3_52442907_52444913	0.500179	Ovary	0.969381	SEMA3G	intron_3_52476923_52478929	ENSG00000010319.7	0.674208
intron_3_52458844_52470859	0.495537	Ovary	0.969381	NISCH	intron_3_52492860_52504875	ENSG00000010322.16	-0.681529
intron_3_52855444_52897291	0.488295	Ovary	0.969381	STIMATE-MUSTN1	intron_3_52889460_52931307	ENSG00000248592.7	-0.693023
intron_3_52855444_52897291	0.488295	Ovary	0.969381	STIMATE	intron_3_52889460_52931307	ENSG00000213533.13	-0.693023
intron_3_54899868_54968450	0.50669	Ovary	0.969381	CACNA2D3	intron_3_54933895_55002477	ENSG00000157445.15	0.664
intron_3_58130908_58131927	0.499867	Ovary	0.969381	FLNB	intron_3_58116635_58117654	ENSG00000136068.16	-0.674699
intron_3_58130908_58132808	0.494777	Ovary	0.969381	FLNB	intron_3_58116635_58118535	ENSG00000136068.16	0.682731
intron_3_58249942_58256562	0.495016	Ovary	0.969381	ABHD6	intron_3_58235669_58242289	ENSG00000163686.15	0.682353
intron_3_69004482_69005140	0.495261	Ovary	0.969381	EOGT	intron_3_69053633_69054291	ENSG00000163378.14	0.681965
intron_3_69011991_69012368	0.494545	Ovary	0.969381	EOGT	intron_3_69061142_69061519	ENSG00000163378.14	-0.683099
intron_3_9374646_9383199	0.478733	Ovary	0.969381	THUMPD3	intron_3_9416330_9424883	ENSG00000134077.16	0.708341
intron_3_9829395_9833104	0.505735	Ovary	0.969381	TTLL3	intron_3_9871079_9874788	ENSG00000214021.18	0.665493
intron_3_9829395_9834681	0.505735	Ovary	0.969381	ARPC4-TTLL3	intron_3_9871079_9876365	ENSG00000250151.9	-0.665493
intron_3_9829395_9834681	0.505735	Ovary	0.969381	TTLL3	intron_3_9871079_9876365	ENSG00000214021.18	-0.665493
intron_3_98881767_98901122	0.504225	Ovary	0.969381	DCBLD2	intron_3_98600611_98619966	ENSG00000057019.16	-0.667857
intron_4_101063357_101080532	0.486302	Ovary	0.969381	PPP3CA	intron_4_101984514_102001689	ENSG00000138814.17	0.696203
intron_4_106237538_106242470	0.493528	Ovary	0.969381	TBCK	intron_4_107158695_107163627	ENSG00000145348.17	0.684709
intron_4_109717713_109718683	0.489787	Ovary	0.969381	ENSG00000285330	intron_4_110638869_110639839	ENSG00000285330.1	0.690647
intron_4_109717713_109718683	0.489787	Ovary	0.969381	PLA2G12A	intron_4_110638869_110639839	ENSG00000123739.11	0.690647
intron_4_112424003_112425665	0.489662	Ovary	0.969381	ALPK1	intron_4_113345159_113346821	ENSG00000073331.18	-0.690847
intron_4_1170576_1170999	0.505976	Ovary	0.969381	SPON2	intron_4_1164364_1164787	ENSG00000159674.12	-0.665116
intron_4_118278792_118279389	0.493298	Ovary	0.969381	SNHG8	intron_4_119199947_119200544	ENSG00000269893.10	0.685073
intron_4_119261864_119267320	0.504336	Ovary	0.969381	USP53	intron_4_120183019_120188475	ENSG00000145390.12	-0.667683
intron_4_119273708_119291165	0.500451	Ovary	0.969381	USP53	intron_4_120194863_120212320	ENSG00000145390.12	-0.673781
intron_4_128959777_128965227	0.481292	Ovary	0.969381	SCLT1	intron_4_129880932_129886382	ENSG00000151466.12	-0.704225
intron_4_128959777_128970378	0.481292	Ovary	0.969381	SCLT1	intron_4_129880932_129891533	ENSG00000151466.12	0.704225
intron_4_13620067_13627345	0.482348	Ovary	0.969381	BOD1L1	intron_4_13621691_13628969	ENSG00000038219.13	0.702532
intron_4_139725835_139730416	0.479369	Ovary	0.969381	MAML3	intron_4_140646989_140651570	ENSG00000196782.13	0.707317
intron_4_16191523_16202462	0.477507	Ovary	0.969381	TAPT1	intron_4_16193146_16204085	ENSG00000169762.17	-0.710317
intron_4_16202580_16213768	0.487023	Ovary	0.969381	TAPT1	intron_4_16204203_16215391	ENSG00000169762.17	0.695052
intron_4_163129348_163133154	0.482327	Ovary	0.969381	NAF1	intron_4_164050500_164054306	ENSG00000145414.9	-0.702564
intron_4_163514158_163517434	0.501881	Ovary	0.969381	TMA16	intron_4_164435310_164438586	ENSG00000198498.10	0.671533
intron_4_163515461_163517434	0.504804	Ovary	0.969381	TMA16	intron_4_164436613_164438586	ENSG00000198498.10	0.666949
intron_4_168894765_169002071	0.497542	Ovary	0.969381	CBR4	intron_4_169815916_169923222	ENSG00000145439.12	-0.678363
intron_4_1718626_1720633	0.493423	Ovary	0.969381	TMEM129	intron_4_1720353_1722360	ENSG00000168936.11	-0.684874
intron_4_184648631_184649395	0.501611	Ovary	0.969381	CASP3	intron_4_185569785_185570549	ENSG00000164305.20	0.671958
intron_4_185651828_185652662	0.484152	Ovary	0.969381	SORBS2	intron_4_186572982_186573816	ENSG00000154556.20	-0.69964
intron_4_186157719_186157889	0.492192	Ovary	0.969381	FAM149A	intron_4_187078873_187079043	ENSG00000109794.14	0.686826
intron_4_20713539_20724808	0.490274	Ovary	0.969381	PACRGL	intron_4_20715162_20726431	ENSG00000163138.19	-0.689873
intron_4_2252522_2255155	0.481382	Ovary	0.969381	MXD4	intron_4_2254249_2256882	ENSG00000123933.17	-0.704082
intron_4_2252522_2257982	0.481382	Ovary	0.969381	MXD4	intron_4_2254249_2259709	ENSG00000123933.17	0.704082
intron_4_2258011_2261725	0.496376	Ovary	0.969381	MXD4	intron_4_2259738_2263452	ENSG00000123933.17	0.680203
intron_4_26584292_26613169	0.478188	Ovary	0.969381	TBC1D19	intron_4_26585914_26614791	ENSG00000109680.11	0.70922
intron_4_38625283_38625602	0.495354	Ovary	0.969381	KLF3-AS1	intron_4_38626904_38627223	ENSG00000231160.12	-0.681818
intron_4_38625503_38625602	0.495354	Ovary	0.969381	KLF3-AS1	intron_4_38627124_38627223	ENSG00000231160.12	0.681818
intron_4_38929333_38931451	0.493515	Ovary	0.969381	FAM114A1	intron_4_38930954_38933072	ENSG00000197712.12	0.684729
intron_4_40432862_40436441	0.489296	Ovary	0.969381	RBM47	intron_4_40434879_40438458	ENSG00000163694.15	-0.691429
intron_4_41671594_41676382	0.506541	Ovary	0.969381	LIMCH1	intron_4_41673611_41678399	ENSG00000064042.18	-0.664234
intron_4_5745341_5748148	0.499128	Ovary	0.969381	EVC	intron_4_5747068_5749875	ENSG00000072840.13	-0.675862
intron_4_82448021_82451043	0.498906	Ovary	0.969381	ENOPH1	intron_4_83369174_83372196	ENSG00000145293.17	-0.676211
intron_4_84677396_84678168	0.476695	Ovary	0.969381	WDFY3	intron_4_85598549_85599321	ENSG00000163625.17	0.711628
intron_5_119509244_119514981	0.501881	Ovary	0.969381	HSD17B4	intron_5_118844939_118850676	ENSG00000133835.18	0.671533
intron_5_126550002_126550196	0.484288	Ovary	0.969381	ALDH7A1	intron_5_125885694_125885888	ENSG00000164904.18	0.699422
intron_5_132198380_132198879	0.501538	Ovary	0.969381	P4HA2	intron_5_131534073_131534572	ENSG00000072682.20	-0.672072
intron_5_132389021_132390776	0.492356	Ovary	0.969381	SLC22A5	intron_5_131724713_131726468	ENSG00000197375.14	-0.686567
intron_5_133980956_133990855	0.503486	Ovary	0.969381	VDAC1	intron_5_133316647_133326546	ENSG00000213585.11	-0.669014
intron_5_133989243_133990855	0.479665	Ovary	0.969381	VDAC1	intron_5_133324934_133326546	ENSG00000213585.11	-0.706842
intron_5_137814597_137858428	0.485822	Ovary	0.969381	PKD2L2-DT	intron_5_137150286_137194117	ENSG00000250159.7	0.69697
intron_5_138430425_138431425	0.492088	Ovary	0.969381	KDM3B	intron_5_137766114_137767114	ENSG00000120733.14	0.686992
intron_5_139476454_139478270	0.507229	Ovary	0.969381	STING1	intron_5_138856039_138857855	ENSG00000184584.14	0.663158
intron_5_139477908_139478270	0.507229	Ovary	0.969381	STING1	intron_5_138857493_138857855	ENSG00000184584.14	-0.663158
intron_5_140641780_140641870	0.484336	Ovary	0.969381	TMCO6	intron_5_140021365_140021455	ENSG00000113119.13	-0.699346
intron_5_140641780_140642491	0.484336	Ovary	0.969381	TMCO6	intron_5_140021365_140022076	ENSG00000113119.13	0.699346
intron_5_140642053_140642315	0.484336	Ovary	0.969381	TMCO6	intron_5_140021638_140021900	ENSG00000113119.13	-0.699346
intron_5_140642419_140642586	0.483117	Ovary	0.969381	TMCO6	intron_5_140022004_140022171	ENSG00000113119.13	0.701299
intron_5_140642671_140642907	0.480261	Ovary	0.969381	TMCO6	intron_5_140022256_140022492	ENSG00000113119.13	0.705882
intron_5_140642671_140642925	0.480261	Ovary	0.969381	TMCO6	intron_5_140022256_140022510	ENSG00000113119.13	-0.705882
intron_5_140643041_140643564	0.483117	Ovary	0.969381	TMCO6	intron_5_140022626_140023149	ENSG00000113119.13	0.701299
intron_5_149420544_149421481	0.506239	Ovary	0.969381	CARMN	intron_5_148800107_148801044	ENSG00000249669.12	-0.664706
intron_5_173609670_173613131	0.506196	Ovary	0.969381	BOD1	intron_5_173036673_173040134	ENSG00000145919.11	0.664773
intron_5_176655020_176656078	0.498876	Ovary	0.969381	TSPAN17	intron_5_176082021_176083079	ENSG00000048140.18	-0.676259
intron_5_177604541_177605045	0.501377	Ovary	0.969381	B4GALT7	intron_5_177031542_177032046	ENSG00000027847.14	-0.672325
intron_5_178222545_178222852	0.498081	Ovary	0.969381	PHYKPL	intron_5_177649546_177649853	ENSG00000175309.15	-0.677513
intron_5_178222934_178223320	0.507035	Ovary	0.969381	PHYKPL	intron_5_177649935_177650321	ENSG00000175309.15	-0.663462
intron_5_178222934_178224448	0.507035	Ovary	0.969381	PHYKPL	intron_5_177649935_177651449	ENSG00000175309.15	0.663462
intron_5_178222934_178224616	0.507035	Ovary	0.969381	PHYKPL	intron_5_177649935_177651617	ENSG00000175309.15	0.663462
intron_5_179140035_179152142	0.487514	Ovary	0.969381	ADAMTS2	intron_5_178567036_178579143	ENSG00000087116.17	-0.694268
intron_5_181233435_181233636	0.481321	Ovary	0.969381	TRIM41	intron_5_180660435_180660636	ENSG00000146063.20	0.70418
intron_5_36265520_36269390	0.493387	Ovary	0.969381	RANBP3L	intron_5_36265622_36269492	ENSG00000164188.9	-0.684932
intron_5_41155104_41158674	0.479136	Ovary	0.969381	C6	intron_5_41155206_41158776	ENSG00000039537.16	-0.707692
intron_5_53604895_53646233	0.494801	Ovary	0.969381	NDUFS4	intron_5_52900725_52942063	ENSG00000164258.12	0.682692
intron_5_56914966_56916815	0.503486	Ovary	0.969381	SETD9	intron_5_56210793_56212642	ENSG00000155542.12	-0.669014
intron_5_57236032_57237113	0.507651	Ovary	0.969381	GPBP1	intron_5_56531859_56532940	ENSG00000062194.16	0.6625
intron_5_57236032_57246300	0.507651	Ovary	0.969381	GPBP1	intron_5_56531859_56542127	ENSG00000062194.16	-0.6625
intron_5_62394607_62398429	0.507651	Ovary	0.969381	DIMT1	intron_5_61690434_61694256	ENSG00000086189.11	0.6625
intron_5_62394607_62398511	0.507651	Ovary	0.969381	DIMT1	intron_5_61690434_61694338	ENSG00000086189.11	-0.6625
intron_5_68215949_68226290	0.485276	Ovary	0.969381	PIK3R1	intron_5_67511777_67522118	ENSG00000145675.16	0.697842
intron_5_72905445_72908709	0.501049	Ovary	0.969381	TNPO1	intron_5_72201272_72204536	ENSG00000083312.19	-0.67284
intron_5_73015724_73017212	0.494315	Ovary	0.969381	FCHO2	intron_5_72311551_72313039	ENSG00000157107.14	0.683461
intron_5_73063944_73068650	0.506239	Ovary	0.969381	FCHO2	intron_5_72359771_72364477	ENSG00000157107.14	0.664706
intron_5_82310207_82312611	0.494984	Ovary	0.969381	ATP6AP1L	intron_5_81606026_81608430	ENSG00000205464.13	0.682403
intron_5_95512618_95513571	0.495638	Ovary	0.969381	SKIC3	intron_5_94848322_94849275	ENSG00000198677.13	0.681368
intron_5_95568049_95582916	0.494232	Ovary	0.969381	ARSK	intron_5_94903753_94918620	ENSG00000164291.17	0.683594
intron_6_10728727_10730615	0.488459	Ovary	0.969381	TMEM14C	intron_6_10728960_10730848	ENSG00000111843.14	0.692762
intron_6_109633103_109633184	0.492859	Ovary	0.969381	AK9	intron_6_109954306_109954387	ENSG00000155085.16	0.685769
intron_6_109633323_109641518	0.492859	Ovary	0.969381	AK9	intron_6_109954526_109962721	ENSG00000155085.16	0.685769
intron_6_116647610_116651572	0.489075	Ovary	0.969381	ZUP1	intron_6_116968773_116972735	ENSG00000153975.10	-0.691781
intron_6_116658924_116660736	0.497302	Ovary	0.969381	ZUP1	intron_6_116980087_116981899	ENSG00000153975.10	-0.678741
intron_6_143964818_143966158	0.496332	Ovary	0.969381	PLAGL1	intron_6_144285955_144287295	ENSG00000118495.21	-0.680272
intron_6_144836541_144839173	0.492103	Ovary	0.969381	UTRN	intron_6_145157677_145160309	ENSG00000152818.20	0.686967
intron_6_151408900_151417279	0.503708	Ovary	0.969381	RMND1	intron_6_151730035_151738414	ENSG00000155906.20	-0.668667
intron_6_155260400_155285158	0.497314	Ovary	0.969381	TFB1M	intron_6_155581534_155606292	ENSG00000029639.11	0.678722
intron_6_166365453_166365974	0.487931	Ovary	0.969381	MPC1	intron_6_166778941_166779462	ENSG00000060762.19	0.693603
intron_6_166366106_166366795	0.487931	Ovary	0.969381	MPC1	intron_6_166779594_166780283	ENSG00000060762.19	-0.693603
intron_6_169457634_169572419	0.476907	Ovary	0.969381	WDR27	intron_6_169857729_169972515	ENSG00000184465.16	0.711286
intron_6_169457634_169582836	0.476907	Ovary	0.969381	WDR27	intron_6_169857729_169982932	ENSG00000184465.16	-0.711286
intron_6_17834071_17836878	0.508098	Ovary	0.969381	KIF13A	intron_6_17834302_17837109	ENSG00000137177.20	-0.661802
intron_6_26466088_26467948	0.478434	Ovary	0.969381	BTN2A1	intron_6_26466316_26468176	ENSG00000112763.17	-0.708824
intron_6_3015643_3016884	0.494498	Ovary	0.969381	NQO2	intron_6_3015877_3017118	ENSG00000124588.22	0.683172
intron_6_31651776_31652400	0.505049	Ovary	0.969381	BAG6	intron_6_31619553_31620177	ENSG00000204463.14	-0.666567
intron_6_33781153_33784352	0.501493	Ovary	0.969381	LEMD2	intron_6_33748930_33752129	ENSG00000161904.12	-0.672142
intron_6_36100267_36102571	0.500715	Ovary	0.969381	MAPK14	intron_6_36068044_36070348	ENSG00000112062.12	-0.673366
intron_6_41070134_41071132	0.498728	Ovary	0.969381	OARD1	intron_6_41037873_41038871	ENSG00000124596.17	-0.676493
intron_6_42214344_42217802	0.496119	Ovary	0.969381	MRPS10	intron_6_42182082_42185540	ENSG00000048544.6	0.680608
intron_6_42698507_42704365	0.491801	Ovary	0.969381	PRPH2	intron_6_42666245_42672103	ENSG00000112619.8	0.687447
intron_6_57099141_57124734	0.481552	Ovary	0.969381	ZNF451	intron_6_56963939_56989532	ENSG00000112200.17	-0.703809
intron_6_57949068_57949859	0.481573	Ovary	0.969381	LINC00680	intron_6_58275346_58276137	ENSG00000290555.1	0.703775
intron_6_79202155_79202276	0.490691	Ovary	0.969381	HMGN3	intron_6_79911872_79911993	ENSG00000118418.16	-0.689211
intron_6_8417494_8419580	0.494005	Ovary	0.969381	SLC35B3	intron_6_8417727_8419813	ENSG00000124786.12	0.683953
intron_6_99446463_99464604	0.484393	Ovary	0.969381	USP45	intron_6_99894339_99912480	ENSG00000123552.18	0.699254
intron_7_100213133_100222597	0.482037	Ovary	0.969381	CASTOR3P	intron_7_99810756_99820220	ENSG00000291122.1	0.70303
intron_7_100555735_100562259	0.485064	Ovary	0.969381	AGFG2	intron_7_100153358_100159882	ENSG00000106351.13	-0.698182
intron_7_100562379_100562594	0.49881	Ovary	0.969381	AGFG2	intron_7_100160002_100160217	ENSG00000106351.13	0.676364
intron_7_100562682_100562863	0.49881	Ovary	0.969381	AGFG2	intron_7_100160305_100160486	ENSG00000106351.13	0.676364
intron_7_100573212_100573297	0.482793	Ovary	0.969381	ENSG00000274272	intron_7_100170835_100170920	ENSG00000274272.1	0.701818
intron_7_100573212_100573297	0.482793	Ovary	0.969381	SAP25	intron_7_100170835_100170920	ENSG00000205307.12	0.701818
intron_7_100867606_100868108	0.477813	Ovary	0.969381	TRIP6	intron_7_100465228_100465730	ENSG00000087077.14	0.709824
intron_7_105465414_105468337	0.48616	Ovary	0.969381	PUS7	intron_7_105105861_105108784	ENSG00000091127.14	0.696429
intron_7_105618097_105620200	0.483267	Ovary	0.969381	ATXN7L1	intron_7_105258544_105260647	ENSG00000146776.15	-0.701058
intron_7_107613432_107613654	0.498192	Ovary	0.969381	BCAP29	intron_7_107253877_107254099	ENSG00000075790.12	0.677337
intron_7_107613432_107613654	0.498192	Ovary	0.969381	DUS4L-BCAP29	intron_7_107253877_107254099	ENSG00000288558.3	0.677337
intron_7_116499931_116500260	0.481947	Ovary	0.969381	CAV2	intron_7_116139985_116140314	ENSG00000105971.15	-0.703174
intron_7_116499931_116505971	0.494526	Ovary	0.969381	CAV2	intron_7_116139985_116146025	ENSG00000105971.15	0.683128
intron_7_128578933_128579999	0.48764	Ovary	0.969381	ENSG00000242588	intron_7_128218987_128220053	ENSG00000242588.7	0.694067
intron_7_128578933_128579999	0.48764	Ovary	0.969381	ENSG00000280828	intron_7_128218987_128220053	ENSG00000280828.1	0.694067
intron_7_128680149_128682964	0.496655	Ovary	0.969381	GARIN1A	intron_7_128320203_128323018	ENSG00000205085.13	0.679762
intron_7_128955385_128957224	0.497913	Ovary	0.969381	TNPO3	intron_7_128595439_128597278	ENSG00000064419.14	-0.677778
intron_7_129041717_129054651	0.501442	Ovary	0.969381	TNPO3	intron_7_128681771_128694705	ENSG00000064419.14	-0.672222
intron_7_129211113_129211636	0.493297	Ovary	0.969381	SMO	intron_7_128850954_128851477	ENSG00000128602.11	0.685075
intron_7_131506726_131508951	0.47928	Ovary	0.969381	PODXL	intron_7_131191485_131193710	ENSG00000128567.17	0.707461
intron_7_131509585_131510828	0.50763	Ovary	0.969381	PODXL	intron_7_131194344_131195587	ENSG00000128567.17	-0.662533
intron_7_140351451_140352062	0.491782	Ovary	0.969381	SLC37A3	intron_7_140051251_140051862	ENSG00000157800.18	-0.687478
intron_7_142792080_142792522	0.495771	Ovary	0.969381	TRBC1	intron_7_142499111_142499189	ENSG00000211751.9	-0.681159
intron_7_142870407_142870530	0.502072	Ovary	0.969381	EPHB6	intron_7_142568160_142568283	ENSG00000106123.12	0.671233
intron_7_149278527_149281505	0.493587	Ovary	0.969381	ZNF783	intron_7_148975618_148978596	ENSG00000204946.10	-0.684615
intron_7_149278527_149287565	0.493587	Ovary	0.969381	ZNF783	intron_7_148975618_148984656	ENSG00000204946.10	0.684615
intron_7_149287776_149289938	0.50765	Ovary	0.969381	ENSG00000290600	intron_7_148984867_148987029	ENSG00000290600.1	-0.662502
intron_7_149287776_149289938	0.50765	Ovary	0.969381	ZNF783	intron_7_148984867_148987029	ENSG00000204946.10	-0.662502
intron_7_149289457_149289548	0.501373	Ovary	0.969381	ENSG00000290600	intron_7_148986548_148986639	ENSG00000290600.1	0.672331
intron_7_149289726_149289938	0.502909	Ovary	0.969381	ENSG00000290600	intron_7_148986817_148987029	ENSG00000290600.1	0.66992
intron_7_149558839_149563520	0.492293	Ovary	0.969381	ZNF767P	intron_7_149255930_149260611	ENSG00000291118.1	0.686667
intron_7_149820781_149820876	0.487759	Ovary	0.969381	SSPOP	intron_7_149517870_149517965	ENSG00000197558.13	-0.693878
intron_7_149821122_149821397	0.487759	Ovary	0.969381	SSPOP	intron_7_149518211_149518486	ENSG00000197558.13	-0.693878
intron_7_150792175_150793088	0.480073	Ovary	0.969381	TMEM176B	intron_7_150489263_150490176	ENSG00000106565.18	0.706186
intron_7_151033917_151034273	0.486429	Ovary	0.969381	ABCB8	intron_7_150731004_150731360	ENSG00000197150.13	-0.696
intron_7_151055606_151056580	0.489653	Ovary	0.969381	CDK5	intron_7_150752693_150753667	ENSG00000164885.13	0.69086
intron_7_151352882_151355768	0.504985	Ovary	0.969381	NUB1	intron_7_151049968_151052854	ENSG00000013374.17	0.666667
intron_7_152825122_152852126	0.506285	Ovary	0.969381	ACTR3B	intron_7_152522207_152549211	ENSG00000133627.18	0.664634
intron_7_157381986_157382246	0.501881	Ovary	0.969381	DNAJB6	intron_7_157174680_157174940	ENSG00000105993.15	-0.671533
intron_7_21428258_21428677	0.503693	Ovary	0.969381	SP4	intron_7_21467876_21468295	ENSG00000105866.15	0.66869
intron_7_27543100_27629371	0.480003	Ovary	0.969381	HIBADH	intron_7_27582719_27668990	ENSG00000106049.9	0.706298
intron_7_30550781_30561466	0.498308	Ovary	0.969381	GARS1-DT	intron_7_30590397_30601082	ENSG00000196295.13	-0.677155
intron_7_30568989_30585330	0.500854	Ovary	0.969381	GARS1-DT	intron_7_30608605_30624946	ENSG00000196295.13	0.673146
intron_7_32489344_32490025	0.494181	Ovary	0.969381	LSM5	intron_7_32528956_32529637	ENSG00000106355.10	-0.683673
intron_7_32570154_32573199	0.499587	Ovary	0.969381	AVL9	intron_7_32609766_32612811	ENSG00000105778.20	-0.675139
intron_7_39566547_39570506	0.506541	Ovary	0.969381	YAE1	intron_7_39606146_39610105	ENSG00000241127.8	0.664234
intron_7_39567031_39570506	0.506541	Ovary	0.969381	YAE1	intron_7_39606630_39610105	ENSG00000241127.8	-0.664234
intron_7_43648652_43650612	0.492893	Ovary	0.969381	COA1	intron_7_43688251_43690211	ENSG00000106603.20	-0.685714
intron_7_43650712_43729429	0.507929	Ovary	0.969381	COA1	intron_7_43690311_43769028	ENSG00000106603.20	-0.662066
intron_7_44073377_44073625	0.500211	Ovary	0.969381	POLM	intron_7_44112976_44113224	ENSG00000122678.17	0.674157
intron_7_44073430_44073625	0.500211	Ovary	0.969381	POLM	intron_7_44113029_44113224	ENSG00000122678.17	-0.674157
intron_7_45104256_45104538	0.482192	Ovary	0.969381	TBRG4	intron_7_45143855_45144137	ENSG00000136270.14	0.702782
intron_7_55912723_55918042	0.505735	Ovary	0.969381	ZNF713	intron_7_55980416_55985735	ENSG00000178665.16	0.665493
intron_7_56060940_56061747	0.501078	Ovary	0.969381	CCT6A	intron_7_56128633_56129440	ENSG00000146731.11	0.672794
intron_7_56061849_56062683	0.501078	Ovary	0.969381	CCT6A	intron_7_56129542_56130376	ENSG00000146731.11	-0.672794
intron_7_56078508_56078922	0.489778	Ovary	0.969381	SUMF2	intron_7_56146201_56146615	ENSG00000129103.19	0.690661
intron_7_56079039_56079528	0.47995	Ovary	0.969381	SUMF2	intron_7_56146732_56147221	ENSG00000129103.19	-0.706383
intron_7_64979536_64981387	0.499229	Ovary	0.969381	ZNF117	intron_7_64439914_64441765	ENSG00000152926.16	0.675704
intron_7_6602140_6607960	0.483072	Ovary	0.969381	INTS15	intron_7_6641771_6647591	ENSG00000146576.13	-0.70137
intron_7_66476327_66479009	0.507229	Ovary	0.969381	LINC00174	intron_7_65941314_65943996	ENSG00000179406.10	0.663158
intron_7_73573471_73573938	0.503859	Ovary	0.969381	TBL2	intron_7_72987801_72988268	ENSG00000106638.18	-0.66843
intron_7_73573471_73573961	0.503859	Ovary	0.969381	TBL2	intron_7_72987801_72988291	ENSG00000106638.18	0.66843
intron_7_74521297_74524071	0.504233	Ovary	0.969381	GTF2IRD1	intron_7_73935627_73938401	ENSG00000006704.11	0.667845
intron_7_75425708_75426362	0.493597	Ovary	0.969381	POM121C	intron_7_75054991_75055644	ENSG00000272391.6	0.684599
intron_7_76005404_76013742	0.490634	Ovary	0.969381	STYXL1	intron_7_75634722_75643060	ENSG00000127952.17	0.689301
intron_7_92397859_92398212	0.487404	Ovary	0.969381	ANKIB1	intron_7_92027173_92027526	ENSG00000001629.10	0.694444
intron_7_92461410_92462958	0.492651	Ovary	0.969381	ENSG00000244055	intron_7_92090724_92092272	ENSG00000244055.2	0.686099
intron_7_92461410_92491243	0.492651	Ovary	0.969381	ENSG00000244055	intron_7_92090724_92120557	ENSG00000244055.2	-0.686099
intron_7_92513967_92517276	0.496651	Ovary	0.969381	PEX1	intron_7_92143281_92146590	ENSG00000127980.16	-0.679769
intron_7_97869813_97872351	0.495676	Ovary	0.969381	ASNS	intron_7_97499125_97501663	ENSG00000070669.17	-0.681309
intron_7_97869813_97872351	0.495676	Ovary	0.969381	ENSG00000284707	intron_7_97499125_97501663	ENSG00000284707.2	-0.681309
intron_7_98238610_98240851	0.490253	Ovary	0.969381	TECPR1	intron_7_97867922_97870163	ENSG00000205356.10	0.689906
intron_7_99045792_99047655	0.491431	Ovary	0.969381	TRRAP	intron_7_98643415_98645278	ENSG00000196367.15	-0.688034
intron_7_99558787_99560533	0.507195	Ovary	0.969381	ENSG00000272647	intron_7_99156410_99158156	ENSG00000272647.3	0.663212
intron_7_99558787_99560533	0.507195	Ovary	0.969381	ZNF655	intron_7_99156410_99158156	ENSG00000197343.11	0.663212
intron_7_99560695_99571688	0.499501	Ovary	0.969381	ZNF655	intron_7_99158318_99169311	ENSG00000197343.11	0.675275
intron_8_101719648_101779924	0.490106	Ovary	0.969381	NCALD	intron_8_102731876_102792152	ENSG00000104490.18	-0.690141
intron_8_116766791_116770192	0.50698	Ovary	0.969381	UTP23	intron_8_117779030_117782431	ENSG00000147679.12	0.663548
intron_8_120006875_120009029	0.480261	Ovary	0.969381	DEPTOR	intron_8_121019114_121021268	ENSG00000155792.10	-0.705882
intron_8_120009133_120049576	0.48308	Ovary	0.969381	DEPTOR	intron_8_121021372_121061815	ENSG00000155792.10	-0.701357
intron_8_128010444_128070160	0.488744	Ovary	0.969381	PVT1	intron_8_129022690_129082406	ENSG00000249859.14	-0.692308
intron_8_142271691_142274781	0.482782	Ovary	0.969381	TSNARE1	intron_8_143353052_143356142	ENSG00000171045.16	-0.701835
intron_8_143983065_143983167	0.508232	Ovary	0.969381	PARP10	intron_8_145057233_145057335	ENSG00000178685.14	0.661594
intron_8_143983065_143983312	0.508232	Ovary	0.969381	PARP10	intron_8_145057233_145057480	ENSG00000178685.14	-0.661594
intron_8_144497453_144498770	0.478827	Ovary	0.969381	PPP1R16A	intron_8_145722836_145724153	ENSG00000160972.10	-0.708191
intron_8_144498161_144498900	0.478827	Ovary	0.969381	ENSG00000255182	intron_8_145723544_145724283	ENSG00000255182.2	0.708191
intron_8_15748465_15757791	0.48371	Ovary	0.969381	TUSC3	intron_8_15605974_15615300	ENSG00000104723.21	-0.700347
intron_8_15748465_15764203	0.48371	Ovary	0.969381	TUSC3	intron_8_15605974_15621712	ENSG00000104723.21	0.700347
intron_8_2140886_2143401	0.488891	Ovary	0.969381	MYOM2	intron_8_2088809_2091325	ENSG00000036448.10	-0.692073
intron_8_26578293_26581969	0.490583	Ovary	0.969381	DPYSL2	intron_8_26435809_26439485	ENSG00000092964.18	0.689381
intron_8_38728671_38742351	0.50667	Ovary	0.969381	TACC1	intron_8_38586189_38599869	ENSG00000147526.20	-0.664032
intron_8_42154960_42157941	0.500532	Ovary	0.969381	AP3M2	intron_8_42012478_42015459	ENSG00000070718.12	-0.673653
intron_8_61682483_61684039	0.50525	Ovary	0.969381	ASPH	intron_8_62595042_62596598	ENSG00000198363.18	-0.666252
intron_8_66432575_66444367	0.496565	Ovary	0.969381	ADHFE1	intron_8_67344810_67356602	ENSG00000147576.17	0.679904
intron_8_66432575_66444367	0.496565	Ovary	0.969381	ENSG00000285791	intron_8_67344810_67356602	ENSG00000285791.1	0.679904
intron_8_692612_715861	0.488039	Ovary	0.969381	ERICH1	intron_8_642612_665861	ENSG00000104714.14	0.693431
intron_8_73946820_73955647	0.490194	Ovary	0.969381	ELOC	intron_8_74859055_74867882	ENSG00000154582.18	-0.69
intron_8_73946820_73955911	0.490194	Ovary	0.969381	ELOC	intron_8_74859055_74868146	ENSG00000154582.18	0.69
intron_8_81840082_81842122	0.495966	Ovary	0.969381	SNX16	intron_8_82752317_82754357	ENSG00000104497.15	0.680851
intron_8_91071289_91073831	0.503454	Ovary	0.969381	OTUD6B	intron_8_92083517_92086059	ENSG00000155100.11	0.669065
intron_8_97719189_97722879	0.494577	Ovary	0.969381	MTDH	intron_8_98731417_98735107	ENSG00000147649.10	0.683047
intron_8_98456000_98526742	0.489787	Ovary	0.969381	STK3	intron_8_99468228_99538970	ENSG00000104375.17	0.690647
intron_9_100215040_100215401	0.483575	Ovary	0.969381	INVS	intron_9_102977322_102977683	ENSG00000119509.13	0.700565
intron_9_100215488_100226062	0.483575	Ovary	0.969381	INVS	intron_9_102977770_102988344	ENSG00000119509.13	0.700565
intron_9_108952494_108955790	0.503547	Ovary	0.969381	CTNNAL1	intron_9_111714774_111718070	ENSG00000119326.15	0.668919
intron_9_113428963_113429172	0.494252	Ovary	0.969381	C9orf43	intron_9_116191243_116191452	ENSG00000157653.12	-0.683562
intron_9_114092642_114093229	0.496504	Ovary	0.969381	KIF12	intron_9_116854922_116855509	ENSG00000136883.16	-0.68
intron_9_121678781_121699325	0.489455	Ovary	0.969381	DAB2IP	intron_9_124441060_124461604	ENSG00000136848.19	0.691176
intron_9_125321562_125323798	0.477999	Ovary	0.969381	GAPVD1	intron_9_128083841_128086077	ENSG00000165219.23	0.709524
intron_9_127405565_127407112	0.505347	Ovary	0.969381	SLC2A8	intron_9_130167844_130169391	ENSG00000136856.18	-0.6661
intron_9_127879624_127885186	0.482696	Ovary	0.969381	ST6GALNAC6	intron_9_130641903_130647465	ENSG00000257524.6	0.701974
intron_9_127928219_127928433	0.499439	Ovary	0.969381	PIP5KL1	intron_9_130690498_130690712	ENSG00000167103.12	0.675373
intron_9_128423263_128424138	0.495883	Ovary	0.969381	CERCAM	intron_9_131185542_131186417	ENSG00000167123.20	0.680982
intron_9_128627942_128629125	0.497046	Ovary	0.969381	SPTAN1	intron_9_131390221_131391404	ENSG00000197694.19	-0.679144
intron_9_128983550_128984900	0.484869	Ovary	0.969381	NUP188	intron_9_131745829_131747179	ENSG00000095319.14	0.698492
intron_9_130427375_130427497	0.488646	Ovary	0.969381	HMCN2	intron_9_133302762_133302884	ENSG00000148357.18	0.692464
intron_9_13147658_13150511	0.505432	Ovary	0.969381	MPDZ	intron_9_13147657_13150510	ENSG00000107186.17	0.665967
intron_9_132625745_132630264	0.478983	Ovary	0.969381	DDX31	intron_9_135501132_135505651	ENSG00000125485.18	0.707939
intron_9_136407938_136408999	0.50599	Ovary	0.969381	ENTR1	intron_9_139302390_139303451	ENSG00000165689.17	-0.665094
intron_9_136791424_136791711	0.486783	Ovary	0.969381	TMEM141	intron_9_139685876_139686163	ENSG00000244187.8	-0.695435
intron_9_136791424_136791947	0.503874	Ovary	0.969381	ENSG00000272896	intron_9_139685876_139686399	ENSG00000272896.1	-0.668407
intron_9_136791424_136791947	0.503874	Ovary	0.969381	TMEM141	intron_9_139685876_139686399	ENSG00000244187.8	-0.668407
intron_9_2650516_2651415	0.492514	Ovary	0.969381	VLDLR	intron_9_2650516_2651415	ENSG00000147852.17	-0.686316
intron_9_3277461_3288131	0.502389	Ovary	0.969381	RFX3	intron_9_3277461_3288131	ENSG00000080298.16	-0.670736
intron_9_34665767_34678096	0.497788	Ovary	0.969381	ENSG00000230074	intron_9_34665764_34678093	ENSG00000230074.5	0.677974
intron_9_34665767_34680906	0.484311	Ovary	0.969381	ENSG00000230074	intron_9_34665764_34680903	ENSG00000230074.5	-0.699386
intron_9_35704815_35705551	0.488052	Ovary	0.969381	TLN1	intron_9_35704812_35705548	ENSG00000137076.22	-0.69341
intron_9_35811057_35811182	0.493764	Ovary	0.969381	SPAG8	intron_9_35811054_35811179	ENSG00000137098.14	0.684334
intron_9_4722625_4740937	0.503486	Ovary	0.969381	AK3	intron_9_4722625_4740937	ENSG00000147853.17	0.669014
intron_9_69248224_69249375	0.486112	Ovary	0.969381	ENSG00000285130	intron_9_71863140_71864291	ENSG00000285130.2	0.696507
intron_9_69248224_69249375	0.486112	Ovary	0.969381	TJP2	intron_9_71863140_71864291	ENSG00000119139.21	0.696507
intron_9_69248224_69252815	0.485428	Ovary	0.969381	TJP2	intron_9_71863140_71867731	ENSG00000119139.21	0.697598
intron_9_6981118_6984166	0.508043	Ovary	0.969381	KDM4C	intron_9_6981118_6984166	ENSG00000107077.19	-0.661888
intron_9_736557_738285	0.492926	Ovary	0.969381	KANK1	intron_9_736557_738285	ENSG00000107104.21	0.685662
intron_9_76614600_76629192	0.50767	Ovary	0.969381	PRUNE2	intron_9_79229516_79244108	ENSG00000106772.19	-0.66247
intron_9_79705942_79708118	0.484357	Ovary	0.969381	TLE4	intron_9_82320857_82323033	ENSG00000106829.21	-0.699313
intron_9_83623221_83628181	0.50363	Ovary	0.969381	IDNK	intron_9_86238136_86243096	ENSG00000148057.16	0.66879
intron_9_85846047_85849346	0.49772	Ovary	0.969381	ENSG00000165121	intron_9_88460962_88464261	ENSG00000165121.13	0.678082
intron_9_85846047_85849346	0.49772	Ovary	0.969381	ENSG00000290924	intron_9_88460962_88464261	ENSG00000290924.1	0.678082
intron_9_86288744_86301276	0.508054	Ovary	0.969381	TUT7	intron_9_88903659_88916191	ENSG00000083223.18	-0.66187
intron_9_91298076_91355883	0.477507	Ovary	0.969381	AUH	intron_9_94060358_94118165	ENSG00000148090.12	0.710317
intron_9_94031127_94064734	0.488523	Ovary	0.969381	PTPDC1	intron_9_96793409_96827016	ENSG00000158079.16	-0.692661
intron_9_95907271_95915668	0.481899	Ovary	0.969381	ERCC6L2	intron_9_98669553_98677950	ENSG00000182150.19	0.703252
intron_9_96364550_96368272	0.478155	Ovary	0.969381	SLC35D2	intron_9_99126832_99130554	ENSG00000130958.13	0.709273
intron_9_96368305_96383477	0.495422	Ovary	0.969381	SLC35D2	intron_9_99130587_99145759	ENSG00000130958.13	-0.68171
intron_9_96503789_96509673	0.500367	Ovary	0.969381	CDC14B	intron_9_99266071_99271955	ENSG00000081377.17	0.673913
intron_9_96503789_96515649	0.500367	Ovary	0.969381	CDC14B	intron_9_99266071_99277931	ENSG00000081377.17	-0.673913
intron_9_96503789_96522506	0.500367	Ovary	0.969381	CDC14B	intron_9_99266071_99284788	ENSG00000081377.17	-0.673913
intron_9_97910616_97912873	0.487839	Ovary	0.969381	TRMO	intron_9_100672898_100675155	ENSG00000136932.15	-0.69375
intron_9_97913558_97922418	0.495713	Ovary	0.969381	TRMO	intron_9_100675840_100684700	ENSG00000136932.15	0.68125
intron_10_3101554_3103779	0.532931	smultixcan	0.969382	PFKP	intron_10_3143746_3145971	ENSG00000067057.19	0.788778
intron_10_32474023_32517945	0.533001	smultixcan	0.969382	CCDC7	intron_10_32762951_32806873	ENSG00000216937.14	0.623431
intron_10_80082204_80090797	0.53307	smultixcan	0.969382	TMEM254	intron_10_81841960_81850553	ENSG00000133678.14	0.697527
intron_15_42728033_42728204	0.533023	smultixcan	0.969382	CDAN1	intron_15_43020231_43020402	ENSG00000140326.13	-0.623399
intron_17_80215138_80217032	0.533102	smultixcan	0.969382	SGSH	intron_17_78188937_78190831	ENSG00000181523.13	-0.944499
intron_17_80425620_80427668	0.532898	smultixcan	0.969382	ENDOV	intron_17_78399420_78401468	ENSG00000173818.17	-0.615343
intron_1_231020126_231039921	0.533095	smultixcan	0.969382	FAM89A	intron_1_231155872_231175667	ENSG00000182118.8	-0.623288
intron_1_3524246_3531080	0.532974	smultixcan	0.969382	MEGF6	intron_1_3440810_3447644	ENSG00000162591.17	0.847545
intron_22_38059345_38065002	0.533095	smultixcan	0.969382	PICK1	intron_22_38455352_38461009	ENSG00000100151.16	0.0692542
intron_2_129923681_129934179	0.533095	smultixcan	0.969382	PLAC9P1	intron_2_130681254_130691752	ENSG00000291116.1	0.623288
intron_2_190204802_190205100	0.533058	smultixcan	0.969382	HIBCH	intron_2_191069528_191069826	ENSG00000198130.16	-0.621503
intron_2_3354633_3377648	0.533044	smultixcan	0.969382	EIPR1	intron_2_3358404_3381419	ENSG00000032389.13	0.0492373
intron_2_55922939_55923711	0.533043	smultixcan	0.969382	EFEMP1	intron_2_56150074_56150846	ENSG00000115380.20	0.129882
intron_3_121922302_121922775	0.533161	smultixcan	0.969382	SLC15A2	intron_3_121641149_121641622	ENSG00000163406.11	-0.623188
intron_3_121931735_121939349	0.533161	smultixcan	0.969382	SLC15A2	intron_3_121650582_121658196	ENSG00000163406.11	0.623188
intron_3_48464662_48464831	0.533161	smultixcan	0.969382	ATRIP	intron_3_48506061_48506230	ENSG00000164053.22	0.623188
intron_5_119515046_119525216	0.532947	smultixcan	0.969382	HSD17B4	intron_5_118850741_118860911	ENSG00000133835.18	0.616396
intron_5_178242394_178245942	0.533161	smultixcan	0.969382	COL23A1	intron_5_177669395_177672943	ENSG00000050767.18	0.623188
intron_5_55475450_55490960	0.533129	smultixcan	0.969382	PLPP1	intron_5_54771278_54786788	ENSG00000067113.17	-0.577573
intron_7_99560695_99572245	0.533006	smultixcan	0.969382	ZNF655	intron_7_99158318_99169868	ENSG00000197343.11	0.623423
intron_8_90960848_90971066	0.533078	smultixcan	0.969382	C8orf88	intron_8_91973076_91983294	ENSG00000253250.3	0.301025
intron_9_175784_177723	0.532934	smultixcan	0.969382	ZNG1A	intron_9_175784_177723	ENSG00000172785.19	0.690239
intron_9_34568157_34580100	0.533037	smultixcan	0.969382	CNTFR-AS1	intron_9_34568155_34580098	ENSG00000237159.6	0.623377
intron_15_49625431_49631001	0.466264	Brain_Frontal_Cortex_BA9	0.969382	DTWD1	intron_15_49917628_49923198	ENSG00000104047.15	0.728571
intron_15_49625431_49632159	0.466264	Brain_Frontal_Cortex_BA9	0.969382	DTWD1	intron_15_49917628_49924356	ENSG00000104047.15	-0.728571
intron_15_49631058_49632159	0.466264	Brain_Frontal_Cortex_BA9	0.969382	DTWD1	intron_15_49923255_49924356	ENSG00000104047.15	0.728571
intron_4_94455384_94523724	0.466211	Brain_Frontal_Cortex_BA9	0.969382	PDLIM5	intron_4_95376535_95444875	ENSG00000163110.15	0.728659
intron_10_104123086_104123714	0.519824	Adipose_Subcutaneous	0.969383	SFR1	intron_10_105882844_105883472	ENSG00000156384.15	-0.643617
intron_10_99713479_99716348	0.520442	Adipose_Subcutaneous	0.969383	COX15	intron_10_101473236_101476105	ENSG00000014919.13	0.642664
intron_11_120437382_120440129	0.520655	Adipose_Subcutaneous	0.969383	ARHGEF12	intron_11_120308091_120310838	ENSG00000196914.9	-0.642336
intron_11_77842628_77869722	0.519507	Adipose_Subcutaneous	0.969383	AAMDC	intron_11_77553674_77580768	ENSG00000087884.16	-0.644105
intron_12_116723223_116737790	0.519098	Adipose_Subcutaneous	0.969383	SPRING1	intron_12_117161028_117175595	ENSG00000111412.6	0.644737
intron_12_68759239_68760040	0.520378	Adipose_Subcutaneous	0.969383	SLC35E3	intron_12_69153019_69153820	ENSG00000175782.11	-0.642763
intron_12_68759239_68764704	0.520378	Adipose_Subcutaneous	0.969383	SLC35E3	intron_12_69153019_69158484	ENSG00000175782.11	0.642763
intron_13_24478276_24484653	0.520562	Adipose_Subcutaneous	0.969383	PARP4	intron_13_25052414_25058791	ENSG00000102699.6	0.64248
intron_14_54567310_54567496	0.520124	Adipose_Subcutaneous	0.969383	SAMD4A	intron_14_55034028_55034214	ENSG00000020577.14	-0.643154
intron_14_64914534_64923991	0.520317	Adipose_Subcutaneous	0.969383	CHURC1-FNTB	intron_14_65381252_65390709	ENSG00000125954.13	-0.642857
intron_14_64914534_64923991	0.520317	Adipose_Subcutaneous	0.969383	CHURC1	intron_14_65381252_65390709	ENSG00000258289.10	-0.642857
intron_14_74295979_74296333	0.519682	Adipose_Subcutaneous	0.969383	ABCD4	intron_14_74762682_74763036	ENSG00000119688.21	-0.643836
intron_14_74296449_74299548	0.519682	Adipose_Subcutaneous	0.969383	ABCD4	intron_14_74763152_74766251	ENSG00000119688.21	-0.643836
intron_15_82750714_82754629	0.519589	Adipose_Subcutaneous	0.969383	SNHG21	intron_15_83419466_83423381	ENSG00000250988.7	0.643979
intron_16_27314020_27340186	0.519993	Adipose_Subcutaneous	0.969383	IL4R	intron_16_27325341_27351507	ENSG00000077238.14	-0.643357
intron_16_81020276_81022755	0.519287	Adipose_Subcutaneous	0.969383	CENPN	intron_16_81053881_81056360	ENSG00000166451.14	0.644444
intron_16_86546649_86548035	0.519287	Adipose_Subcutaneous	0.969383	MTHFSD	intron_16_86580255_86581641	ENSG00000103248.19	0.644444
intron_16_86546649_86548464	0.519287	Adipose_Subcutaneous	0.969383	MTHFSD	intron_16_86580255_86582070	ENSG00000103248.19	0.644444
intron_16_88656304_88657436	0.519827	Adipose_Subcutaneous	0.969383	MVD	intron_16_88722712_88723844	ENSG00000167508.12	-0.643612
intron_16_89532636_89540944	0.520655	Adipose_Subcutaneous	0.969383	SPG7	intron_16_89599044_89607352	ENSG00000197912.16	0.642336
intron_17_16313614_16316681	0.520576	Adipose_Subcutaneous	0.969383	PIGL	intron_17_16216928_16219995	ENSG00000108474.17	0.642458
intron_17_41689069_41689778	0.519968	Adipose_Subcutaneous	0.969383	EIF1	intron_17_39845321_39846030	ENSG00000173812.11	0.643394
intron_17_54960627_54961235	0.519156	Adipose_Subcutaneous	0.969383	TOM1L1	intron_17_53037988_53038596	ENSG00000141198.16	-0.644648
intron_17_7224393_7224480	0.519993	Adipose_Subcutaneous	0.969383	ACADVL	intron_17_7127712_7127799	ENSG00000072778.20	-0.643357
intron_17_7224393_7224484	0.519993	Adipose_Subcutaneous	0.969383	ACADVL	intron_17_7127712_7127803	ENSG00000072778.20	0.643357
intron_17_8236342_8237375	0.520317	Adipose_Subcutaneous	0.969383	CTC1	intron_17_8139660_8140693	ENSG00000178971.17	-0.642857
intron_19_12995864_13025021	0.519257	Adipose_Subcutaneous	0.969383	NFIX	intron_19_13106678_13135835	ENSG00000008441.19	-0.644491
intron_19_2338841_2339065	0.520124	Adipose_Subcutaneous	0.969383	SPPL2B	intron_19_2338840_2339064	ENSG00000005206.17	-0.643154
intron_19_54596491_54599236	0.520514	Adipose_Subcutaneous	0.969383	LILRA1	intron_19_55107956_55110701	ENSG00000104974.12	0.642553
intron_1_147271113_147272171	0.520237	Adipose_Subcutaneous	0.969383	CHD1L	intron_1_146742774_146743832	ENSG00000131778.20	0.642981
intron_1_156253508_156259005	0.520725	Adipose_Subcutaneous	0.969383	SMG5	intron_1_156223299_156228796	ENSG00000198952.8	0.642229
intron_1_220195377_220196250	0.52024	Adipose_Subcutaneous	0.969383	RAB3GAP2	intron_1_220368719_220369592	ENSG00000118873.17	0.642975
intron_20_38225781_38227154	0.519926	Adipose_Subcutaneous	0.969383	KIAA1755	intron_20_36854183_36855556	ENSG00000149633.12	0.64346
intron_21_32582415_32603161	0.519795	Adipose_Subcutaneous	0.969383	CFAP298-TCP10L	intron_21_33954725_33975471	ENSG00000265590.10	0.643661
intron_22_50504451_50504559	0.520066	Adipose_Subcutaneous	0.969383	LMF2	intron_22_50942880_50942988	ENSG00000100258.18	0.643243
intron_2_159448409_159478575	0.520113	Adipose_Subcutaneous	0.969383	BAZ2B	intron_2_160304920_160335086	ENSG00000123636.19	0.643172
intron_2_202214434_202238440	0.519426	Adipose_Subcutaneous	0.969383	SUMO1	intron_2_203079157_203103163	ENSG00000116030.17	0.644231
intron_2_32301495_32305489	0.519464	Adipose_Subcutaneous	0.969383	YIPF4	intron_2_32526564_32530558	ENSG00000119820.11	-0.644172
intron_2_42770582_42783314	0.520185	Adipose_Subcutaneous	0.969383	HAAO	intron_2_42997722_43010454	ENSG00000162882.15	-0.64306
intron_2_55181744_55206270	0.520655	Adipose_Subcutaneous	0.969383	CLHC1	intron_2_55408880_55433406	ENSG00000162994.16	0.642336
intron_3_121730017_121730876	0.520022	Adipose_Subcutaneous	0.969383	GOLGB1	intron_3_121448864_121449723	ENSG00000173230.17	0.643312
intron_3_179602797_179604527	0.519575	Adipose_Subcutaneous	0.969383	MRPL47	intron_3_179320585_179322315	ENSG00000136522.14	0.644
intron_3_30606977_30623199	0.520685	Adipose_Subcutaneous	0.969383	TGFBR2	intron_3_30648469_30664691	ENSG00000163513.19	0.642289
intron_3_45835784_45841989	0.520771	Adipose_Subcutaneous	0.969383	LZTFL1	intron_3_45877276_45883481	ENSG00000163818.20	-0.642157
intron_4_26858347_26858613	0.519531	Adipose_Subcutaneous	0.969383	STIM2	intron_4_26859969_26860235	ENSG00000109689.20	0.644068
intron_4_99923185_99927717	0.52045	Adipose_Subcutaneous	0.969383	DNAJB14	intron_4_100844342_100848874	ENSG00000164031.17	-0.642651
intron_5_132198380_132198879	0.520712	Adipose_Subcutaneous	0.969383	P4HA2	intron_5_131534073_131534572	ENSG00000072682.20	-0.642249
intron_6_43038987_43040156	0.520458	Adipose_Subcutaneous	0.969383	CUL7	intron_6_43006725_43007894	ENSG00000044090.13	0.64264
intron_7_30563893_30568833	0.519575	Adipose_Subcutaneous	0.969383	GARS1-DT	intron_7_30603509_30608449	ENSG00000196295.13	0.644
intron_7_30563998_30568833	0.519575	Adipose_Subcutaneous	0.969383	GARS1-DT	intron_7_30603614_30608449	ENSG00000196295.13	-0.644
intron_7_44076629_44078322	0.519384	Adipose_Subcutaneous	0.969383	POLM	intron_7_44116228_44117921	ENSG00000122678.17	0.644295
intron_8_42361365_42362612	0.519113	Adipose_Subcutaneous	0.969383	POLB	intron_8_42218883_42220130	ENSG00000070501.12	0.644714
intron_9_69174432_69212548	0.519384	Adipose_Subcutaneous	0.969383	TJP2	intron_9_71789348_71827464	ENSG00000119139.21	0.644295
intron_9_92321746_92323441	0.52063	Adipose_Subcutaneous	0.969383	NOL8	intron_9_95084028_95085723	ENSG00000198000.12	0.642375
intron_21_31685174_31685398	0.469294	Esophagus_Mucosa	0.969384	SCAF4	intron_21_33057487_33057711	ENSG00000156304.15	-0.723629
intron_21_31685240_31685398	0.469294	Esophagus_Mucosa	0.969384	SCAF4	intron_21_33057553_33057711	ENSG00000156304.15	0.723629
intron_10_100253539_100260218	0.494087	Skin_Sun_Exposed_Lower_leg	0.969385	CWF19L1	intron_10_102013296_102019975	ENSG00000095485.18	-0.683824
intron_10_101601336_101609367	0.497542	Skin_Sun_Exposed_Lower_leg	0.969385	DPCD	intron_10_103361093_103369124	ENSG00000166171.13	-0.678363
intron_10_124983688_124984774	0.498248	Skin_Sun_Exposed_Lower_leg	0.969385	ZRANB1	intron_10_126672257_126673343	ENSG00000019995.6	-0.677249
intron_10_132330485_132331436	0.49364	Skin_Sun_Exposed_Lower_leg	0.969385	STK32C	intron_10_134143989_134144940	ENSG00000165752.17	0.684531
intron_10_21740236_21741939	0.489518	Skin_Sun_Exposed_Lower_leg	0.969385	MLLT10	intron_10_22029165_22030868	ENSG00000078403.17	0.691076
intron_10_3782214_3784913	0.501013	Skin_Sun_Exposed_Lower_leg	0.969385	KLF6	intron_10_3824406_3827105	ENSG00000067082.15	-0.672897
intron_10_5880376_5883006	0.495727	Skin_Sun_Exposed_Lower_leg	0.969385	ANKRD16	intron_10_5922339_5924969	ENSG00000134461.16	-0.681228
intron_10_7759990_7762457	0.492684	Skin_Sun_Exposed_Lower_leg	0.969385	KIN	intron_10_7801953_7804420	ENSG00000151657.12	-0.686047
intron_10_80082204_80086231	0.495215	Skin_Sun_Exposed_Lower_leg	0.969385	TMEM254	intron_10_81841960_81845987	ENSG00000133678.14	-0.682038
intron_10_95322021_95339133	0.491612	Skin_Sun_Exposed_Lower_leg	0.969385	SORBS1	intron_10_97081778_97098890	ENSG00000095637.23	0.687747
intron_10_98387307_98390598	0.491197	Skin_Sun_Exposed_Lower_leg	0.969385	PYROXD2	intron_10_100147064_100150355	ENSG00000119943.13	-0.688406
intron_10_99896397_99898086	0.494786	Skin_Sun_Exposed_Lower_leg	0.969385	DNMBP	intron_10_101656154_101657843	ENSG00000107554.17	0.682716
intron_11_101992842_101997599	0.497244	Skin_Sun_Exposed_Lower_leg	0.969385	CEP126	intron_11_101863573_101868330	ENSG00000110318.15	0.678832
intron_11_116863818_116870331	0.498028	Skin_Sun_Exposed_Lower_leg	0.969385	SIK3	intron_11_116734534_116741047	ENSG00000160584.17	-0.677596
intron_11_120337275_120406118	0.501367	Skin_Sun_Exposed_Lower_leg	0.969385	ARHGEF12	intron_11_120207984_120276827	ENSG00000196914.9	0.67234
intron_11_124649796_124654655	0.496018	Skin_Sun_Exposed_Lower_leg	0.969385	SIAE	intron_11_124519692_124524551	ENSG00000110013.13	0.680769
intron_11_17282943_17295324	0.502907	Skin_Sun_Exposed_Lower_leg	0.969385	NUCB2	intron_11_17304490_17316871	ENSG00000070081.18	-0.669922
intron_11_18311451_18311914	0.496047	Skin_Sun_Exposed_Lower_leg	0.969385	HPS5	intron_11_18332998_18333461	ENSG00000110756.18	-0.680723
intron_11_1871412_1880087	0.497516	Skin_Sun_Exposed_Lower_leg	0.969385	LSP1	intron_11_1892642_1901317	ENSG00000130592.17	0.678404
intron_11_19117276_19146181	0.491489	Skin_Sun_Exposed_Lower_leg	0.969385	ZDHHC13	intron_11_19138823_19167728	ENSG00000177054.14	-0.687943
intron_11_4119928_4121604	0.494087	Skin_Sun_Exposed_Lower_leg	0.969385	RRM1	intron_11_4141158_4142834	ENSG00000167325.15	-0.683824
intron_11_4119970_4121604	0.494087	Skin_Sun_Exposed_Lower_leg	0.969385	RRM1	intron_11_4141200_4142834	ENSG00000167325.15	0.683824
intron_11_44075592_44077323	0.494741	Skin_Sun_Exposed_Lower_leg	0.969385	ACCS	intron_11_44097142_44098873	ENSG00000110455.14	0.682788
intron_11_47578028_47578933	0.489527	Skin_Sun_Exposed_Lower_leg	0.969385	KBTBD4	intron_11_47599580_47600485	ENSG00000123444.14	-0.691061
intron_11_558979_559347	0.497471	Skin_Sun_Exposed_Lower_leg	0.969385	LMNTD2	intron_11_558979_559347	ENSG00000185522.9	0.678474
intron_11_559498_560683	0.497471	Skin_Sun_Exposed_Lower_leg	0.969385	LMNTD2	intron_11_559498_560683	ENSG00000185522.9	0.678474
intron_11_64227132_64227568	0.499247	Skin_Sun_Exposed_Lower_leg	0.969385	NUDT22	intron_11_63994604_63995040	ENSG00000149761.9	-0.675676
intron_11_65918215_65918910	0.502845	Skin_Sun_Exposed_Lower_leg	0.969385	C11orf68	intron_11_65685686_65686381	ENSG00000175573.7	0.67002
intron_11_66000481_66002040	0.496504	Skin_Sun_Exposed_Lower_leg	0.969385	EIF1AD	intron_11_65767952_65769511	ENSG00000175376.9	-0.68
intron_11_66003373_66003626	0.499323	Skin_Sun_Exposed_Lower_leg	0.969385	BANF1	intron_11_65770844_65771097	ENSG00000175334.8	0.675556
intron_11_66526807_66529819	0.494545	Skin_Sun_Exposed_Lower_leg	0.969385	BBS1	intron_11_66294278_66297290	ENSG00000174483.20	-0.683099
intron_11_66526807_66529819	0.494545	Skin_Sun_Exposed_Lower_leg	0.969385	ENSG00000256349	intron_11_66294278_66297290	ENSG00000256349.1	-0.683099
intron_11_71481404_71481923	0.491245	Skin_Sun_Exposed_Lower_leg	0.969385	NADSYN1	intron_11_71192450_71192969	ENSG00000172890.13	0.68833
intron_11_72579608_72580577	0.496332	Skin_Sun_Exposed_Lower_leg	0.969385	PDE2A	intron_11_72290652_72291621	ENSG00000186642.16	0.680272
intron_11_7441719_7450373	0.500898	Skin_Sun_Exposed_Lower_leg	0.969385	SYT9-AS1	intron_11_7462950_7471604	ENSG00000251364.9	-0.673077
intron_11_82843304_82849049	0.502618	Skin_Sun_Exposed_Lower_leg	0.969385	PRCP	intron_11_82554346_82560091	ENSG00000137509.12	-0.670376
intron_11_9142108_9142722	0.493975	Skin_Sun_Exposed_Lower_leg	0.969385	DENND5A	intron_11_9163655_9164269	ENSG00000184014.9	-0.684
intron_11_9142845_9144097	0.490388	Skin_Sun_Exposed_Lower_leg	0.969385	DENND5A	intron_11_9164392_9165644	ENSG00000184014.9	0.689691
intron_12_106978771_106980621	0.499005	Skin_Sun_Exposed_Lower_leg	0.969385	MTERF2	intron_12_107372549_107374399	ENSG00000120832.10	-0.676056
intron_12_106978771_106985115	0.499005	Skin_Sun_Exposed_Lower_leg	0.969385	MTERF2	intron_12_107372549_107378893	ENSG00000120832.10	0.676056
intron_12_123233924_123253647	0.500908	Skin_Sun_Exposed_Lower_leg	0.969385	MTRFR	intron_12_123718471_123738194	ENSG00000130921.9	-0.673062
intron_12_1236904_1263034	0.504985	Skin_Sun_Exposed_Lower_leg	0.969385	ERC1	intron_12_1346070_1372200	ENSG00000082805.21	-0.666667
intron_12_132576931_132581439	0.49193	Skin_Sun_Exposed_Lower_leg	0.969385	FBRSL1	intron_12_133153517_133158025	ENSG00000112787.14	-0.687243
intron_12_2821359_2821543	0.490748	Skin_Sun_Exposed_Lower_leg	0.969385	ITFG2	intron_12_2930525_2930709	ENSG00000111203.13	-0.689119
intron_12_2824252_2830217	0.497292	Skin_Sun_Exposed_Lower_leg	0.969385	ITFG2	intron_12_2933418_2939383	ENSG00000111203.13	0.678756
intron_12_47845005_47846335	0.501881	Skin_Sun_Exposed_Lower_leg	0.969385	VDR	intron_12_48238788_48240118	ENSG00000111424.12	0.671533
intron_12_51049185_51053778	0.491197	Skin_Sun_Exposed_Lower_leg	0.969385	LETMD1	intron_12_51442968_51447561	ENSG00000050426.16	0.688406
intron_12_56664800_56666204	0.494172	Skin_Sun_Exposed_Lower_leg	0.969385	PTGES3	intron_12_57058584_57059988	ENSG00000110958.16	0.683689
intron_12_69370975_69390147	0.495771	Skin_Sun_Exposed_Lower_leg	0.969385	YEATS4	intron_12_69764755_69783927	ENSG00000127337.7	-0.681159
intron_12_70540022_70540858	0.504318	Skin_Sun_Exposed_Lower_leg	0.969385	PTPRB	intron_12_70933802_70934638	ENSG00000127329.16	0.667711
intron_12_7203551_7207659	0.493566	Skin_Sun_Exposed_Lower_leg	0.969385	PEX5	intron_12_7356147_7360255	ENSG00000139197.11	0.684647
intron_12_75482079_75490406	0.494545	Skin_Sun_Exposed_Lower_leg	0.969385	GLIPR1	intron_12_75875859_75884186	ENSG00000139278.10	0.683099
intron_12_75484890_75489776	0.499005	Skin_Sun_Exposed_Lower_leg	0.969385	GLIPR1-AS1	intron_12_75878670_75883556	ENSG00000257497.2	-0.676056
intron_12_8050620_8052762	0.497409	Skin_Sun_Exposed_Lower_leg	0.969385	FOXJ2	intron_12_8203216_8205358	ENSG00000065970.9	0.678571
intron_12_94400981_94403170	0.495162	Skin_Sun_Exposed_Lower_leg	0.969385	CEP83	intron_12_94794757_94796946	ENSG00000173588.16	0.682121
intron_12_96920125_96924833	0.504985	Skin_Sun_Exposed_Lower_leg	0.969385	NEDD1	intron_12_97313903_97318611	ENSG00000139350.12	-0.666667
intron_13_20631102_20638332	0.497845	Skin_Sun_Exposed_Lower_leg	0.969385	IFT88	intron_13_21205241_21212471	ENSG00000032742.18	-0.677885
intron_13_20800990_20807457	0.497164	Skin_Sun_Exposed_Lower_leg	0.969385	XPO4	intron_13_21375129_21381596	ENSG00000132953.18	0.678959
intron_13_41262481_41263485	0.491122	Skin_Sun_Exposed_Lower_leg	0.969385	MTRF1	intron_13_41836617_41837621	ENSG00000120662.16	0.688525
intron_13_75834387_75835152	0.500559	Skin_Sun_Exposed_Lower_leg	0.969385	LMO7	intron_13_76408523_76409288	ENSG00000136153.20	0.673611
intron_13_75834387_75835233	0.500559	Skin_Sun_Exposed_Lower_leg	0.969385	LMO7	intron_13_76408523_76409369	ENSG00000136153.20	-0.673611
intron_14_100097658_100102304	0.496096	Skin_Sun_Exposed_Lower_leg	0.969385	EVL	intron_14_100563995_100568641	ENSG00000196405.13	-0.680645
intron_14_102209862_102222830	0.503962	Skin_Sun_Exposed_Lower_leg	0.969385	WDR20	intron_14_102676199_102689167	ENSG00000140153.18	0.668269
intron_14_105221914_105226069	0.491257	Skin_Sun_Exposed_Lower_leg	0.969385	BRF1	intron_14_105688251_105692406	ENSG00000185024.18	0.688312
intron_14_22831037_22833418	0.502287	Skin_Sun_Exposed_Lower_leg	0.969385	MRPL52	intron_14_23300246_23302627	ENSG00000172590.18	0.670896
intron_14_24000933_24001033	0.489468	Skin_Sun_Exposed_Lower_leg	0.969385	DHRS4L2	intron_14_24470142_24470242	ENSG00000187630.18	-0.691155
intron_14_24292330_24292652	0.496711	Skin_Sun_Exposed_Lower_leg	0.969385	DHRS1	intron_14_24761536_24761858	ENSG00000157379.14	0.679673
intron_14_35102729_35109895	0.497568	Skin_Sun_Exposed_Lower_leg	0.969385	FAM177A1	intron_14_35571935_35579101	ENSG00000151327.14	0.678322
intron_14_39154294_39158285	0.495537	Skin_Sun_Exposed_Lower_leg	0.969385	TRAPPC6B	intron_14_39623498_39627489	ENSG00000182400.15	-0.681529
intron_14_55633341_55634526	0.499188	Skin_Sun_Exposed_Lower_leg	0.969385	KTN1	intron_14_56100059_56101244	ENSG00000126777.18	0.675768
intron_14_55664041_55667241	0.494181	Skin_Sun_Exposed_Lower_leg	0.969385	KTN1	intron_14_56130759_56133959	ENSG00000126777.18	0.683673
intron_14_74298069_74300150	0.493851	Skin_Sun_Exposed_Lower_leg	0.969385	ABCD4	intron_14_74764772_74766853	ENSG00000119688.21	0.684197
intron_14_91215556_91224684	0.496859	Skin_Sun_Exposed_Lower_leg	0.969385	DGLUCY	intron_14_91681900_91691028	ENSG00000133943.21	-0.67944
intron_14_94383241_94390457	0.503869	Skin_Sun_Exposed_Lower_leg	0.969385	SERPINA1	intron_14_94849578_94856794	ENSG00000197249.14	-0.668414
intron_15_41529979_41531023	0.49395	Skin_Sun_Exposed_Lower_leg	0.969385	RPAP1	intron_15_41822177_41823221	ENSG00000103932.12	0.684039
intron_15_41988156_41989415	0.492141	Skin_Sun_Exposed_Lower_leg	0.969385	PLA2G4E	intron_15_42280354_42281613	ENSG00000188089.14	-0.686908
intron_15_42404955_42405926	0.490106	Skin_Sun_Exposed_Lower_leg	0.969385	CAPN3	intron_15_42697153_42698124	ENSG00000092529.25	0.690141
intron_15_42528420_42529675	0.501256	Skin_Sun_Exposed_Lower_leg	0.969385	SNAP23	intron_15_42820618_42821873	ENSG00000092531.10	0.672515
intron_15_43185879_43189199	0.499207	Skin_Sun_Exposed_Lower_leg	0.969385	CCNDBP1	intron_15_43478077_43481397	ENSG00000166946.14	-0.675738
intron_15_49625431_49626744	0.496186	Skin_Sun_Exposed_Lower_leg	0.969385	DTWD1	intron_15_49917628_49918941	ENSG00000104047.15	-0.680503
intron_15_50726126_50726321	0.491768	Skin_Sun_Exposed_Lower_leg	0.969385	SPPL2A	intron_15_51018323_51018518	ENSG00000138600.11	-0.6875
intron_15_63675093_63677845	0.495966	Skin_Sun_Exposed_Lower_leg	0.969385	HERC1	intron_15_63967292_63970044	ENSG00000103657.14	0.680851
intron_15_63675117_63677845	0.495966	Skin_Sun_Exposed_Lower_leg	0.969385	HERC1	intron_15_63967316_63970044	ENSG00000103657.14	0.680851
intron_15_64136410_64136861	0.503497	Skin_Sun_Exposed_Lower_leg	0.969385	SNX1	intron_15_64428609_64429060	ENSG00000028528.15	0.668998
intron_15_69194525_69196415	0.494653	Skin_Sun_Exposed_Lower_leg	0.969385	GLCE	intron_15_69486864_69488754	ENSG00000138604.10	-0.682927
intron_15_72250957_72251207	0.498536	Skin_Sun_Exposed_Lower_leg	0.969385	PARP6	intron_15_72543298_72543548	ENSG00000137817.17	0.676796
intron_15_72715402_72716778	0.49344	Skin_Sun_Exposed_Lower_leg	0.969385	BBS4	intron_15_73007743_73009119	ENSG00000140463.14	0.684848
intron_15_75358618_75358704	0.489455	Skin_Sun_Exposed_Lower_leg	0.969385	MAN2C1	intron_15_75650959_75651045	ENSG00000140400.18	0.691176
intron_15_75883424_75890435	0.504985	Skin_Sun_Exposed_Lower_leg	0.969385	UBE2Q2	intron_15_76175765_76182776	ENSG00000140367.12	0.666667
intron_15_81297078_81299380	0.499247	Skin_Sun_Exposed_Lower_leg	0.969385	IL16	intron_15_81589419_81591721	ENSG00000172349.19	0.675676
intron_15_89801607_89802407	0.495256	Skin_Sun_Exposed_Lower_leg	0.969385	ANPEP	intron_15_90344838_90345638	ENSG00000166825.15	-0.681974
intron_15_89801607_89803239	0.495256	Skin_Sun_Exposed_Lower_leg	0.969385	ANPEP	intron_15_90344838_90346470	ENSG00000166825.15	0.681974
intron_15_90945063_90946614	0.504123	Skin_Sun_Exposed_Lower_leg	0.969385	UNC45A	intron_15_91488293_91489844	ENSG00000140553.18	0.668016
intron_15_90981033_90981499	0.492893	Skin_Sun_Exposed_Lower_leg	0.969385	ENSG00000284946	intron_15_91524263_91524729	ENSG00000284946.1	0.685714
intron_15_90981033_90981499	0.492893	Skin_Sun_Exposed_Lower_leg	0.969385	PRC1	intron_15_91524263_91524729	ENSG00000198901.14	0.685714
intron_16_1505601_1506238	0.490139	Skin_Sun_Exposed_Lower_leg	0.969385	TELO2	intron_16_1555602_1556239	ENSG00000100726.15	0.690087
intron_16_24567505_24567792	0.491772	Skin_Sun_Exposed_Lower_leg	0.969385	RBBP6	intron_16_24578826_24579113	ENSG00000122257.20	0.687493
intron_16_2672570_2673283	0.495636	Skin_Sun_Exposed_Lower_leg	0.969385	ERVK13-1	intron_16_2722571_2723284	ENSG00000260565.9	0.681373
intron_16_28863754_28866012	0.495103	Skin_Sun_Exposed_Lower_leg	0.969385	SH2B1	intron_16_28875075_28877333	ENSG00000178188.16	-0.682216
intron_16_2914289_2928824	0.498353	Skin_Sun_Exposed_Lower_leg	0.969385	FLYWCH1	intron_16_2964290_2978825	ENSG00000059122.17	0.677083
intron_16_2914289_2929613	0.498353	Skin_Sun_Exposed_Lower_leg	0.969385	FLYWCH1	intron_16_2964290_2979614	ENSG00000059122.17	-0.677083
intron_16_405024_406346	0.495771	Skin_Sun_Exposed_Lower_leg	0.969385	DECR2	intron_16_455024_456346	ENSG00000242612.7	-0.681159
intron_16_405024_406346	0.495771	Skin_Sun_Exposed_Lower_leg	0.969385	NME4	intron_16_455024_456346	ENSG00000103202.13	-0.681159
intron_16_4426092_4434384	0.492502	Skin_Sun_Exposed_Lower_leg	0.969385	DNAJA3	intron_16_4476093_4484385	ENSG00000103423.14	-0.686335
intron_16_5079102_5079748	0.49726	Skin_Sun_Exposed_Lower_leg	0.969385	ALG1	intron_16_5129103_5129749	ENSG00000033011.14	-0.678808
intron_16_579180_580858	0.504985	Skin_Sun_Exposed_Lower_leg	0.969385	PIGQ	intron_16_629180_630858	ENSG00000007541.17	-0.666667
intron_16_580972_582248	0.503526	Skin_Sun_Exposed_Lower_leg	0.969385	PIGQ	intron_16_630972_632248	ENSG00000007541.17	0.668952
intron_16_596448_617208	0.500649	Skin_Sun_Exposed_Lower_leg	0.969385	RAB40C	intron_16_646448_667208	ENSG00000197562.10	-0.673469
intron_16_662331_662673	0.499214	Skin_Sun_Exposed_Lower_leg	0.969385	WDR90	intron_16_712331_712673	ENSG00000161996.19	0.675727
intron_16_66941646_66941768	0.492293	Skin_Sun_Exposed_Lower_leg	0.969385	CES2	intron_16_66975549_66975671	ENSG00000172831.14	-0.686667
intron_16_67659613_67659702	0.493762	Skin_Sun_Exposed_Lower_leg	0.969385	ACD	intron_16_67693516_67693605	ENSG00000102977.18	-0.684337
intron_16_67667072_67667878	0.5014	Skin_Sun_Exposed_Lower_leg	0.969385	C16orf86	intron_16_67700975_67701781	ENSG00000159761.15	-0.672289
intron_16_67667525_67667878	0.5014	Skin_Sun_Exposed_Lower_leg	0.969385	C16orf86	intron_16_67701428_67701781	ENSG00000159761.15	0.672289
intron_16_69311532_69316008	0.504985	Skin_Sun_Exposed_Lower_leg	0.969385	VPS4A	intron_16_69345435_69349911	ENSG00000132612.16	0.666667
intron_16_69329179_69329997	0.493115	Skin_Sun_Exposed_Lower_leg	0.969385	PDF	intron_16_69363082_69363900	ENSG00000258429.2	0.685363
intron_16_71449885_71453243	0.496504	Skin_Sun_Exposed_Lower_leg	0.969385	ENSG00000261611	intron_16_71483788_71487146	ENSG00000261611.6	-0.68
intron_16_71449885_71453243	0.496504	Skin_Sun_Exposed_Lower_leg	0.969385	ZNF23	intron_16_71483788_71487146	ENSG00000167377.19	-0.68
intron_16_71462004_71462210	0.499676	Skin_Sun_Exposed_Lower_leg	0.969385	ZNF23	intron_16_71495907_71496113	ENSG00000167377.19	-0.675
intron_16_721436_721598	0.491197	Skin_Sun_Exposed_Lower_leg	0.969385	ANTKMT	intron_16_771436_771598	ENSG00000103254.10	0.688406
intron_16_727614_727965	0.49772	Skin_Sun_Exposed_Lower_leg	0.969385	HAGHL	intron_16_777614_777965	ENSG00000103253.19	0.678082
intron_16_728029_728116	0.49772	Skin_Sun_Exposed_Lower_leg	0.969385	HAGHL	intron_16_778029_778116	ENSG00000103253.19	-0.678082
intron_16_74678980_74682651	0.49757	Skin_Sun_Exposed_Lower_leg	0.969385	MLKL	intron_16_74712878_74716549	ENSG00000168404.13	0.678319
intron_16_82148863_82149309	0.499055	Skin_Sun_Exposed_Lower_leg	0.969385	MPHOSPH6	intron_16_82182468_82182914	ENSG00000135698.10	-0.675978
intron_16_84482710_84486631	0.498294	Skin_Sun_Exposed_Lower_leg	0.969385	MEAK7	intron_16_84516316_84520237	ENSG00000140950.16	-0.677177
intron_16_8635079_8635168	0.503512	Skin_Sun_Exposed_Lower_leg	0.969385	METTL22	intron_16_8728936_8729025	ENSG00000067365.15	0.668974
intron_16_86532481_86541697	0.497959	Skin_Sun_Exposed_Lower_leg	0.969385	MTHFSD	intron_16_86566087_86575303	ENSG00000103248.19	0.677704
intron_16_89701233_89701491	0.499297	Skin_Sun_Exposed_Lower_leg	0.969385	SPATA2L	intron_16_89767641_89767899	ENSG00000158792.16	-0.675596
intron_16_89701233_89701628	0.499297	Skin_Sun_Exposed_Lower_leg	0.969385	SPATA2L	intron_16_89767641_89768036	ENSG00000158792.16	0.675596
intron_16_89748767_89749730	0.503939	Skin_Sun_Exposed_Lower_leg	0.969385	FANCA	intron_16_89815175_89816138	ENSG00000187741.16	-0.668305
intron_16_934145_934244	0.496382	Skin_Sun_Exposed_Lower_leg	0.969385	LMF1	intron_16_984145_984244	ENSG00000103227.19	-0.680194
intron_17_15605423_15607574	0.496914	Skin_Sun_Exposed_Lower_leg	0.969385	ENSG00000251537	intron_17_15508737_15510888	ENSG00000251537.4	0.679354
intron_17_15605423_15607574	0.496914	Skin_Sun_Exposed_Lower_leg	0.969385	FBXW10B	intron_17_15508737_15510888	ENSG00000241322.11	0.679354
intron_17_17577027_17591531	0.48931	Skin_Sun_Exposed_Lower_leg	0.969385	PEMT	intron_17_17480341_17494845	ENSG00000133027.18	0.691406
intron_17_17577027_17591597	0.48931	Skin_Sun_Exposed_Lower_leg	0.969385	PEMT	intron_17_17480341_17494911	ENSG00000133027.18	-0.691406
intron_17_18330671_18333166	0.491768	Skin_Sun_Exposed_Lower_leg	0.969385	SHMT1	intron_17_18233985_18236480	ENSG00000176974.21	0.6875
intron_17_247285_319420	0.494202	Skin_Sun_Exposed_Lower_leg	0.969385	RPH3AL	intron_17_97076_169211	ENSG00000181031.16	-0.68364
intron_17_281854_319420	0.496982	Skin_Sun_Exposed_Lower_leg	0.969385	RPH3AL	intron_17_131645_169211	ENSG00000181031.16	0.679245
intron_17_28717425_28718122	0.498774	Skin_Sun_Exposed_Lower_leg	0.969385	RAB34	intron_17_27044443_27045140	ENSG00000109113.20	0.676421
intron_17_38486140_38490102	0.498514	Skin_Sun_Exposed_Lower_leg	0.969385	ARHGAP23	intron_17_36642381_36646343	ENSG00000275832.5	0.676829
intron_17_38547881_38548557	0.495055	Skin_Sun_Exposed_Lower_leg	0.969385	SRCIN1	intron_17_36704117_36704793	ENSG00000277363.5	-0.682292
intron_17_39193797_39194884	0.49344	Skin_Sun_Exposed_Lower_leg	0.969385	CACNB1	intron_17_37350050_37351137	ENSG00000067191.17	0.684848
intron_17_3928327_3928663	0.494358	Skin_Sun_Exposed_Lower_leg	0.969385	ATP2A3	intron_17_3831621_3831957	ENSG00000074370.18	0.683393
intron_17_4272516_4282798	0.497568	Skin_Sun_Exposed_Lower_leg	0.969385	UBE2G1	intron_17_4175811_4186093	ENSG00000132388.13	0.678322
intron_17_47897927_47915312	0.501624	Skin_Sun_Exposed_Lower_leg	0.969385	SP2	intron_17_45975293_45992678	ENSG00000167182.16	-0.671937
intron_17_57085398_57105441	0.504043	Skin_Sun_Exposed_Lower_leg	0.969385	AKAP1	intron_17_55162759_55182802	ENSG00000121057.13	-0.668142
intron_17_68515119_68515394	0.497958	Skin_Sun_Exposed_Lower_leg	0.969385	PRKAR1A	intron_17_66511260_66511535	ENSG00000108946.16	-0.677706
intron_17_69175513_69178920	0.499005	Skin_Sun_Exposed_Lower_leg	0.969385	ABCA10	intron_17_67171654_67175061	ENSG00000154263.18	0.676056
intron_17_69179008_69182153	0.499005	Skin_Sun_Exposed_Lower_leg	0.969385	ABCA10	intron_17_67175149_67178294	ENSG00000154263.18	0.676056
intron_17_75754815_75755701	0.503979	Skin_Sun_Exposed_Lower_leg	0.969385	ITGB4	intron_17_73750896_73751782	ENSG00000132470.14	-0.668242
intron_17_75755850_75756429	0.503979	Skin_Sun_Exposed_Lower_leg	0.969385	ITGB4	intron_17_73751931_73752510	ENSG00000132470.14	0.668242
intron_17_75813878_75815169	0.500649	Skin_Sun_Exposed_Lower_leg	0.969385	UNK	intron_17_73809959_73811250	ENSG00000132478.10	0.673469
intron_17_76050526_76057403	0.49432	Skin_Sun_Exposed_Lower_leg	0.969385	SRP68	intron_17_74046607_74053484	ENSG00000167881.15	-0.683453
intron_17_76064171_76067217	0.494966	Skin_Sun_Exposed_Lower_leg	0.969385	SRP68	intron_17_74060252_74063298	ENSG00000167881.15	0.682432
intron_17_76067330_76072345	0.503454	Skin_Sun_Exposed_Lower_leg	0.969385	SRP68	intron_17_74063411_74068426	ENSG00000167881.15	0.669065
intron_17_76479941_76481375	0.49263	Skin_Sun_Exposed_Lower_leg	0.969385	RHBDF2	intron_17_74476023_74477457	ENSG00000129667.13	-0.686131
intron_17_76568913_76570565	0.504579	Skin_Sun_Exposed_Lower_leg	0.969385	ST6GALNAC2	intron_17_74564995_74566647	ENSG00000070731.11	-0.667303
intron_17_77402703_77482144	0.500492	Skin_Sun_Exposed_Lower_leg	0.969385	SEPTIN9	intron_17_75398785_75478226	ENSG00000184640.20	0.673716
intron_17_78206050_78206911	0.504629	Skin_Sun_Exposed_Lower_leg	0.969385	AFMID	intron_17_76202131_76202992	ENSG00000183077.16	-0.667225
intron_17_7855284_7855445	0.496411	Skin_Sun_Exposed_Lower_leg	0.969385	TMEM88	intron_17_7758602_7758763	ENSG00000167874.7	0.680147
intron_17_7855284_7855771	0.496411	Skin_Sun_Exposed_Lower_leg	0.969385	TMEM88	intron_17_7758602_7759089	ENSG00000167874.7	-0.680147
intron_17_80212274_80213804	0.502751	Skin_Sun_Exposed_Lower_leg	0.969385	SGSH	intron_17_78186073_78187603	ENSG00000181523.13	-0.670168
intron_17_8045686_8046668	0.504985	Skin_Sun_Exposed_Lower_leg	0.969385	ALOX15B	intron_17_7949004_7949986	ENSG00000179593.16	-0.666667
intron_17_81824554_81833238	0.503378	Skin_Sun_Exposed_Lower_leg	0.969385	MCRIP1	intron_17_79782430_79791114	ENSG00000225663.8	-0.669183
intron_17_82722886_82726480	0.492645	Skin_Sun_Exposed_Lower_leg	0.969385	FN3KRP	intron_17_80680762_80684356	ENSG00000141560.15	0.686108
intron_18_13113705_13114130	0.490857	Skin_Sun_Exposed_Lower_leg	0.969385	CEP192	intron_18_13113704_13114129	ENSG00000101639.19	-0.688946
intron_18_23194540_23213977	0.501904	Skin_Sun_Exposed_Lower_leg	0.969385	CABLES1	intron_18_20774504_20793941	ENSG00000134508.13	-0.671498
intron_18_694334_697240	0.49947	Skin_Sun_Exposed_Lower_leg	0.969385	ENOSF1	intron_18_694334_697240	ENSG00000132199.20	0.675325
intron_19_1117499_1119011	0.495771	Skin_Sun_Exposed_Lower_leg	0.969385	SBNO2	intron_19_1117498_1119010	ENSG00000064932.16	0.681159
intron_19_11438124_11441240	0.503147	Skin_Sun_Exposed_Lower_leg	0.969385	PRKCSH	intron_19_11548945_11552055	ENSG00000130175.10	0.669546
intron_19_12948358_12948497	0.491067	Skin_Sun_Exposed_Lower_leg	0.969385	RAD23A	intron_19_13059172_13059311	ENSG00000179262.10	-0.688612
intron_19_12948358_12948514	0.491067	Skin_Sun_Exposed_Lower_leg	0.969385	RAD23A	intron_19_13059172_13059328	ENSG00000179262.10	-0.688612
intron_19_12948552_12948686	0.491067	Skin_Sun_Exposed_Lower_leg	0.969385	RAD23A	intron_19_13059366_13059500	ENSG00000179262.10	0.688612
intron_19_15380612_15397150	0.501246	Skin_Sun_Exposed_Lower_leg	0.969385	AKAP8L	intron_19_15491423_15507961	ENSG00000011243.19	-0.67253
intron_19_15382049_15397150	0.501246	Skin_Sun_Exposed_Lower_leg	0.969385	AKAP8L	intron_19_15492860_15507961	ENSG00000011243.19	0.67253
intron_19_15397280_15397520	0.504985	Skin_Sun_Exposed_Lower_leg	0.969385	AKAP8L	intron_19_15508091_15508331	ENSG00000011243.19	-0.666667
intron_19_15397320_15397520	0.504985	Skin_Sun_Exposed_Lower_leg	0.969385	AKAP8L	intron_19_15508131_15508331	ENSG00000011243.19	0.666667
intron_19_15428508_15429586	0.50224	Skin_Sun_Exposed_Lower_leg	0.969385	WIZ	intron_19_15539319_15540397	ENSG00000011451.21	0.670969
intron_19_17227199_17227840	0.49192	Skin_Sun_Exposed_Lower_leg	0.969385	OCEL1	intron_19_17338008_17338649	ENSG00000099330.9	-0.687259
intron_19_17228309_17228803	0.502214	Skin_Sun_Exposed_Lower_leg	0.969385	OCEL1	intron_19_17339118_17339612	ENSG00000099330.9	-0.67101
intron_19_17228309_17229009	0.502214	Skin_Sun_Exposed_Lower_leg	0.969385	OCEL1	intron_19_17339118_17339818	ENSG00000099330.9	0.67101
intron_19_17267516_17268756	0.491841	Skin_Sun_Exposed_Lower_leg	0.969385	BABAM1	intron_19_17378325_17379565	ENSG00000105393.16	0.687384
intron_19_17267527_17268756	0.494462	Skin_Sun_Exposed_Lower_leg	0.969385	BABAM1	intron_19_17378336_17379565	ENSG00000105393.16	0.68323
intron_19_17267527_17268794	0.494462	Skin_Sun_Exposed_Lower_leg	0.969385	BABAM1	intron_19_17378336_17379603	ENSG00000105393.16	-0.68323
intron_19_17267527_17268794	0.494462	Skin_Sun_Exposed_Lower_leg	0.969385	ENSG00000269307	intron_19_17378336_17379603	ENSG00000269307.1	-0.68323
intron_19_17269091_17273904	0.494462	Skin_Sun_Exposed_Lower_leg	0.969385	BABAM1	intron_19_17379900_17384713	ENSG00000105393.16	-0.68323
intron_19_17269091_17273904	0.494462	Skin_Sun_Exposed_Lower_leg	0.969385	ENSG00000269307	intron_19_17379900_17384713	ENSG00000269307.1	-0.68323
intron_19_18436479_18436684	0.501948	Skin_Sun_Exposed_Lower_leg	0.969385	ISYNA1	intron_19_18547289_18547494	ENSG00000105655.19	0.671429
intron_19_23373837_23374638	0.496605	Skin_Sun_Exposed_Lower_leg	0.969385	ZNF91	intron_19_23556639_23557440	ENSG00000167232.14	0.679842
intron_19_32882013_32887752	0.502241	Skin_Sun_Exposed_Lower_leg	0.969385	CEP89	intron_19_33372919_33378658	ENSG00000121289.18	0.670968
intron_19_3452666_3453763	0.504707	Skin_Sun_Exposed_Lower_leg	0.969385	NFIC	intron_19_3452664_3453761	ENSG00000141905.19	0.667102
intron_19_35503447_35505718	0.501881	Skin_Sun_Exposed_Lower_leg	0.969385	DMKN	intron_19_35994349_35996620	ENSG00000161249.21	0.671533
intron_19_35631405_35633101	0.49263	Skin_Sun_Exposed_Lower_leg	0.969385	RBM42	intron_19_36122307_36124003	ENSG00000126254.12	-0.686131
intron_19_3662001_3664822	0.49885	Skin_Sun_Exposed_Lower_leg	0.969385	PIP5K1C	intron_19_3661999_3664820	ENSG00000186111.11	0.676301
intron_19_38370064_38370159	0.497252	Skin_Sun_Exposed_Lower_leg	0.969385	CATSPERG	intron_19_38860704_38860799	ENSG00000099338.23	-0.678819
intron_19_40670020_40673344	0.499956	Skin_Sun_Exposed_Lower_leg	0.969385	NUMBL	intron_19_41175925_41179249	ENSG00000105245.9	0.67456
intron_19_40686995_40690460	0.497568	Skin_Sun_Exposed_Lower_leg	0.969385	NUMBL	intron_19_41192900_41196365	ENSG00000105245.9	0.678322
intron_19_40775885_40776969	0.491911	Skin_Sun_Exposed_Lower_leg	0.969385	MIA-RAB4B	intron_19_41281790_41282874	ENSG00000268975.2	0.687273
intron_19_40775885_40776969	0.491911	Skin_Sun_Exposed_Lower_leg	0.969385	MIA	intron_19_41281790_41282874	ENSG00000261857.7	0.687273
intron_19_45816577_45816798	0.501304	Skin_Sun_Exposed_Lower_leg	0.969385	SYMPK	intron_19_46319835_46320056	ENSG00000125755.19	-0.672439
intron_19_45816614_45816798	0.501304	Skin_Sun_Exposed_Lower_leg	0.969385	SYMPK	intron_19_46319872_46320056	ENSG00000125755.19	0.672439
intron_19_46298514_46303898	0.504985	Skin_Sun_Exposed_Lower_leg	0.969385	HIF3A	intron_19_46801771_46807155	ENSG00000124440.16	-0.666667
intron_19_46390132_46390284	0.503367	Skin_Sun_Exposed_Lower_leg	0.969385	PPP5C	intron_19_46893389_46893541	ENSG00000011485.15	0.669201
intron_19_47681276_47681976	0.49263	Skin_Sun_Exposed_Lower_leg	0.969385	BICRA	intron_19_48184533_48185233	ENSG00000063169.12	-0.686131
intron_19_47682152_47694115	0.497244	Skin_Sun_Exposed_Lower_leg	0.969385	BICRA	intron_19_48185409_48197372	ENSG00000063169.12	-0.678832
intron_19_47695474_47696451	0.491968	Skin_Sun_Exposed_Lower_leg	0.969385	BICRA	intron_19_48198731_48199708	ENSG00000063169.12	0.687183
intron_19_48077824_48085059	0.501256	Skin_Sun_Exposed_Lower_leg	0.969385	PLA2G4C	intron_19_48581081_48588316	ENSG00000105499.14	-0.672515
intron_19_49557249_49558062	0.496107	Skin_Sun_Exposed_Lower_leg	0.969385	NOSIP	intron_19_50060506_50061319	ENSG00000142546.14	0.680628
intron_19_50481947_50482149	0.492892	Skin_Sun_Exposed_Lower_leg	0.969385	EMC10	intron_19_50985204_50985406	ENSG00000161671.17	-0.685717
intron_19_51860978_51877282	0.49942	Skin_Sun_Exposed_Lower_leg	0.969385	ZNF577	intron_19_52364231_52380535	ENSG00000161551.15	-0.675403
intron_19_52778907_52786595	0.494726	Skin_Sun_Exposed_Lower_leg	0.969385	ZNF600	intron_19_53282160_53289848	ENSG00000189190.11	-0.682811
intron_19_55658981_55659210	0.501256	Skin_Sun_Exposed_Lower_leg	0.969385	U2AF2	intron_19_56170347_56170576	ENSG00000063244.14	0.672515
intron_19_55661189_55661771	0.492435	Skin_Sun_Exposed_Lower_leg	0.969385	U2AF2	intron_19_56172555_56173137	ENSG00000063244.14	-0.686441
intron_19_55661189_55662502	0.492435	Skin_Sun_Exposed_Lower_leg	0.969385	U2AF2	intron_19_56172555_56173868	ENSG00000063244.14	0.686441
intron_19_56570371_56574394	0.504163	Skin_Sun_Exposed_Lower_leg	0.969385	ZNF470	intron_19_57081740_57085763	ENSG00000197016.12	-0.667954
intron_19_6436464_6444151	0.504606	Skin_Sun_Exposed_Lower_leg	0.969385	SLC25A23	intron_19_6436475_6444162	ENSG00000125648.15	0.66726
intron_19_7623289_7623731	0.494296	Skin_Sun_Exposed_Lower_leg	0.969385	XAB2	intron_19_7688175_7688617	ENSG00000076924.12	-0.683493
intron_19_8825108_8831318	0.500773	Skin_Sun_Exposed_Lower_leg	0.969385	ZNF558	intron_19_8935784_8941994	ENSG00000167785.9	-0.673274
intron_19_991145_991227	0.503778	Skin_Sun_Exposed_Lower_leg	0.969385	WDR18	intron_19_991145_991227	ENSG00000065268.11	-0.668556
intron_1_101025466_101025665	0.49567	Skin_Sun_Exposed_Lower_leg	0.969385	DPH5	intron_1_101491022_101491221	ENSG00000117543.22	0.681319
intron_1_1082987_1084353	0.497399	Skin_Sun_Exposed_Lower_leg	0.969385	C1orf159	intron_1_1018367_1019733	ENSG00000131591.18	0.678588
intron_1_109494623_109495143	0.500484	Skin_Sun_Exposed_Lower_leg	0.969385	CYB561D1	intron_1_110037245_110037765	ENSG00000174151.15	-0.673729
intron_1_114575751_114581299	0.489146	Skin_Sun_Exposed_Lower_leg	0.969385	BCAS2	intron_1_115118372_115123920	ENSG00000116752.6	-0.691667
intron_1_115976714_115992031	0.491197	Skin_Sun_Exposed_Lower_leg	0.969385	SLC22A15	intron_1_116519335_116534652	ENSG00000163393.13	-0.688406
intron_1_12580666_12616560	0.496119	Skin_Sun_Exposed_Lower_leg	0.969385	DHRS3	intron_1_12640694_12676564	ENSG00000162496.9	0.680608
intron_1_150067950_150068630	0.492172	Skin_Sun_Exposed_Lower_leg	0.969385	VPS45	intron_1_150040007_150040687	ENSG00000136631.16	-0.686859
intron_1_150093648_150098850	0.495055	Skin_Sun_Exposed_Lower_leg	0.969385	VPS45	intron_1_150065744_150070952	ENSG00000136631.16	0.682292
intron_1_150093648_150110496	0.504985	Skin_Sun_Exposed_Lower_leg	0.969385	VPS45	intron_1_150065744_150082611	ENSG00000136631.16	-0.666667
intron_1_151310255_151315573	0.49663	Skin_Sun_Exposed_Lower_leg	0.969385	PI4KB	intron_1_151282731_151288049	ENSG00000143393.17	0.679802
intron_1_153561591_153563415	0.502483	Skin_Sun_Exposed_Lower_leg	0.969385	S100A2	intron_1_153534067_153535891	ENSG00000196754.13	0.670588
intron_1_156236483_156239548	0.503931	Skin_Sun_Exposed_Lower_leg	0.969385	PMF1	intron_1_156206274_156209339	ENSG00000160783.19	0.668317
intron_1_156236483_156242553	0.494501	Skin_Sun_Exposed_Lower_leg	0.969385	PMF1-BGLAP	intron_1_156206274_156212344	ENSG00000260238.6	-0.683168
intron_1_161218077_161218241	0.500818	Skin_Sun_Exposed_Lower_leg	0.969385	FCER1G	intron_1_161187867_161188031	ENSG00000158869.11	0.673203
intron_1_1676846_1690976	0.497409	Skin_Sun_Exposed_Lower_leg	0.969385	SLC35E2B	intron_1_1608285_1622415	ENSG00000189339.12	0.678571
intron_1_171185845_171193335	0.492258	Skin_Sun_Exposed_Lower_leg	0.969385	FMO2	intron_1_171154984_171162474	ENSG00000094963.14	-0.686722
intron_1_201983113_201988904	0.502878	Skin_Sun_Exposed_Lower_leg	0.969385	RNPEP	intron_1_201952241_201958032	ENSG00000176393.11	-0.669968
intron_1_207770362_207783292	0.503679	Skin_Sun_Exposed_Lower_leg	0.969385	CD46	intron_1_207943707_207956637	ENSG00000117335.21	0.668712
intron_1_212342280_212345803	0.503728	Skin_Sun_Exposed_Lower_leg	0.969385	PPP2R5A	intron_1_212515622_212519145	ENSG00000066027.12	-0.668636
intron_1_212782426_212784363	0.493417	Skin_Sun_Exposed_Lower_leg	0.969385	NSL1	intron_1_212955768_212957705	ENSG00000117697.15	0.684884
intron_1_2189781_2192845	0.504212	Skin_Sun_Exposed_Lower_leg	0.969385	FAAP20	intron_1_2121220_2124284	ENSG00000162585.17	-0.667876
intron_1_222577643_222579759	0.4922	Skin_Sun_Exposed_Lower_leg	0.969385	TAF1A	intron_1_222750985_222753101	ENSG00000143498.18	-0.686813
intron_1_222579872_222584128	0.502889	Skin_Sun_Exposed_Lower_leg	0.969385	TAF1A	intron_1_222753214_222757470	ENSG00000143498.18	-0.669951
intron_1_229527308_229530199	0.492356	Skin_Sun_Exposed_Lower_leg	0.969385	ABCB10	intron_1_229663055_229665946	ENSG00000135776.5	0.686567
intron_1_232956443_232978163	0.491122	Skin_Sun_Exposed_Lower_leg	0.969385	NTPCR	intron_1_233092189_233113909	ENSG00000135778.12	-0.688525
intron_1_233614526_233666595	0.499702	Skin_Sun_Exposed_Lower_leg	0.969385	KCNK1	intron_1_233750272_233802341	ENSG00000135750.15	-0.674958
intron_1_241636073_241639882	0.490704	Skin_Sun_Exposed_Lower_leg	0.969385	CHML	intron_1_241799375_241803184	ENSG00000203668.3	-0.689189
intron_1_3469593_3473078	0.492651	Skin_Sun_Exposed_Lower_leg	0.969385	ARHGEF16	intron_1_3386157_3389642	ENSG00000130762.15	0.686099
intron_1_37480429_37481601	0.500479	Skin_Sun_Exposed_Lower_leg	0.969385	ZC3H12A	intron_1_37946030_37947202	ENSG00000163874.11	0.673736
intron_1_39529164_39541720	0.492454	Skin_Sun_Exposed_Lower_leg	0.969385	PPIEL	intron_1_39994836_40007392	ENSG00000291129.1	0.686411
intron_1_39547634_39548862	0.492454	Skin_Sun_Exposed_Lower_leg	0.969385	PPIEL	intron_1_40013306_40014534	ENSG00000291129.1	-0.686411
intron_1_39548951_39554349	0.492454	Skin_Sun_Exposed_Lower_leg	0.969385	PPIEL	intron_1_40014623_40020021	ENSG00000291129.1	-0.686411
intron_1_39554392_39556599	0.492454	Skin_Sun_Exposed_Lower_leg	0.969385	PPIEL	intron_1_40020064_40022271	ENSG00000291129.1	0.686411
intron_1_39556738_39559216	0.492454	Skin_Sun_Exposed_Lower_leg	0.969385	PPIEL	intron_1_40022410_40024888	ENSG00000291129.1	-0.686411
intron_1_39743924_39748903	0.504912	Skin_Sun_Exposed_Lower_leg	0.969385	PPIE	intron_1_40209596_40214575	ENSG00000084072.17	0.666781
intron_1_44635588_44636030	0.503779	Skin_Sun_Exposed_Lower_leg	0.969385	RNF220	intron_1_45101260_45101702	ENSG00000187147.18	-0.668555
intron_1_44635666_44636030	0.503779	Skin_Sun_Exposed_Lower_leg	0.969385	RNF220	intron_1_45101338_45101702	ENSG00000187147.18	0.668555
intron_1_48359770_48385309	0.494444	Skin_Sun_Exposed_Lower_leg	0.969385	SPATA6	intron_1_48825442_48850981	ENSG00000132122.12	0.683258
intron_1_53039046_53047858	0.499898	Skin_Sun_Exposed_Lower_leg	0.969385	SCP2	intron_1_53504718_53513530	ENSG00000116171.19	0.674651
intron_1_6651602_6652829	0.498518	Skin_Sun_Exposed_Lower_leg	0.969385	DNAJC11	intron_1_6711662_6712889	ENSG00000007923.17	0.676823
intron_1_6825210_6887654	0.501764	Skin_Sun_Exposed_Lower_leg	0.969385	CAMTA1	intron_1_6885270_6947714	ENSG00000171735.20	0.671717
intron_1_70355208_70366444	0.499667	Skin_Sun_Exposed_Lower_leg	0.969385	HHLA3	intron_1_70820891_70832127	ENSG00000197568.15	0.675014
intron_1_77715868_77717867	0.495016	Skin_Sun_Exposed_Lower_leg	0.969385	USP33	intron_1_78181553_78183552	ENSG00000077254.14	-0.682353
intron_1_9245561_9246966	0.490635	Skin_Sun_Exposed_Lower_leg	0.969385	H6PD	intron_1_9305620_9307025	ENSG00000049239.13	-0.6893
intron_20_18159265_18161820	0.504985	Skin_Sun_Exposed_Lower_leg	0.969385	KAT14	intron_20_18139909_18142464	ENSG00000149474.15	-0.666667
intron_20_18162239_18162377	0.504985	Skin_Sun_Exposed_Lower_leg	0.969385	KAT14	intron_20_18142883_18143021	ENSG00000149474.15	-0.666667
intron_20_20611426_20616043	0.492893	Skin_Sun_Exposed_Lower_leg	0.969385	RALGAPA2	intron_20_20592070_20596687	ENSG00000188559.16	-0.685714
intron_20_21136552_21145565	0.49121	Skin_Sun_Exposed_Lower_leg	0.969385	KIZ	intron_20_21117193_21126206	ENSG00000088970.16	-0.688385
intron_20_3209617_3213169	0.495984	Skin_Sun_Exposed_Lower_leg	0.969385	ITPA	intron_20_3190263_3193815	ENSG00000125877.13	-0.680822
intron_20_38225781_38227154	0.493351	Skin_Sun_Exposed_Lower_leg	0.969385	KIAA1755	intron_20_36854183_36855556	ENSG00000149633.12	0.684989
intron_20_41551360_41618340	0.49344	Skin_Sun_Exposed_Lower_leg	0.969385	CHD6	intron_20_40179999_40246979	ENSG00000124177.16	-0.684848
intron_20_44118623_44159618	0.504985	Skin_Sun_Exposed_Lower_leg	0.969385	JPH2	intron_20_42747263_42788258	ENSG00000149596.7	-0.666667
intron_20_45835116_45840448	0.49604	Skin_Sun_Exposed_Lower_leg	0.969385	SNX21	intron_20_44463755_44469087	ENSG00000124104.19	-0.680734
intron_20_45835116_45840639	0.497987	Skin_Sun_Exposed_Lower_leg	0.969385	SNX21	intron_20_44463755_44469278	ENSG00000124104.19	0.67766
intron_20_47659730_47661773	0.503726	Skin_Sun_Exposed_Lower_leg	0.969385	SULF2	intron_20_46288474_46290517	ENSG00000196562.16	-0.668639
intron_20_47661616_47661773	0.503726	Skin_Sun_Exposed_Lower_leg	0.969385	SULF2	intron_20_46290360_46290517	ENSG00000196562.16	0.668639
intron_20_58286446_58309226	0.498941	Skin_Sun_Exposed_Lower_leg	0.969385	ENSG00000291067	intron_20_56861502_56884282	ENSG00000291067.1	-0.676157
intron_20_58434705_58438945	0.504985	Skin_Sun_Exposed_Lower_leg	0.969385	VAPB	intron_20_57009761_57014001	ENSG00000124164.16	0.666667
intron_20_59037280_59038466	0.492893	Skin_Sun_Exposed_Lower_leg	0.969385	PRELID3B	intron_20_57612335_57613521	ENSG00000101166.16	0.685714
intron_20_62914406_62926432	0.489048	Skin_Sun_Exposed_Lower_leg	0.969385	DIDO1	intron_20_61545758_61557784	ENSG00000101191.17	0.691824
intron_21_46539991_46541756	0.49814	Skin_Sun_Exposed_Lower_leg	0.969385	DIP2A	intron_21_47959904_47961669	ENSG00000160305.18	-0.677419
intron_22_17085229_17097062	0.489607	Skin_Sun_Exposed_Lower_leg	0.969385	IL17RA	intron_22_17566119_17577952	ENSG00000177663.15	-0.690933
intron_22_24084785_24085006	0.504134	Skin_Sun_Exposed_Lower_leg	0.969385	CABIN1	intron_22_24480738_24480959	ENSG00000099991.18	0.668
intron_22_30426844_30427240	0.496102	Skin_Sun_Exposed_Lower_leg	0.969385	MTFP1	intron_22_30822832_30823227	ENSG00000242114.6	-0.680636
intron_22_31822790_31833915	0.496233	Skin_Sun_Exposed_Lower_leg	0.969385	DEPDC5	intron_22_32218776_32229901	ENSG00000100150.20	0.680429
intron_22_32431414_32433719	0.503679	Skin_Sun_Exposed_Lower_leg	0.969385	BPIFC	intron_22_32827401_32829706	ENSG00000184459.10	0.668712
intron_22_37912000_37912351	0.500367	Skin_Sun_Exposed_Lower_leg	0.969385	MICALL1	intron_22_38308007_38308358	ENSG00000100139.14	0.673913
intron_22_41897161_41898649	0.499741	Skin_Sun_Exposed_Lower_leg	0.969385	SREBF2	intron_22_42293165_42294653	ENSG00000198911.12	-0.674897
intron_22_41898781_41900330	0.490142	Skin_Sun_Exposed_Lower_leg	0.969385	SREBF2	intron_22_42294785_42296334	ENSG00000198911.12	-0.690083
intron_22_46391075_46391186	0.495537	Skin_Sun_Exposed_Lower_leg	0.969385	CELSR1	intron_22_46786972_46787083	ENSG00000075275.18	0.681529
intron_22_50784021_50785173	0.501399	Skin_Sun_Exposed_Lower_leg	0.969385	RPL23AP7	intron_22_51222449_51223601	ENSG00000291064.1	0.67229
intron_2_102171918_102172687	0.492575	Skin_Sun_Exposed_Lower_leg	0.969385	IL1R1	intron_2_102788378_102789147	ENSG00000115594.12	-0.68622
intron_2_102376063_102381620	0.495164	Skin_Sun_Exposed_Lower_leg	0.969385	IL18R1	intron_2_102992523_102998080	ENSG00000115604.12	0.682119
intron_2_108472899_108474789	0.495771	Skin_Sun_Exposed_Lower_leg	0.969385	GCC2	intron_2_109089355_109091245	ENSG00000135968.22	0.681159
intron_2_108472899_108475535	0.495771	Skin_Sun_Exposed_Lower_leg	0.969385	GCC2	intron_2_109089355_109091991	ENSG00000135968.22	-0.681159
intron_2_113238212_113239089	0.497185	Skin_Sun_Exposed_Lower_leg	0.969385	PAX8-AS1	intron_2_113995789_113996666	ENSG00000189223.15	-0.678925
intron_2_121407715_121410866	0.504707	Skin_Sun_Exposed_Lower_leg	0.969385	CLASP1	intron_2_122165291_122168442	ENSG00000074054.21	0.667102
intron_2_127643072_127648037	0.490937	Skin_Sun_Exposed_Lower_leg	0.969385	LIMS2	intron_2_128400647_128405612	ENSG00000072163.20	0.68882
intron_2_151499540_151503034	0.490106	Skin_Sun_Exposed_Lower_leg	0.969385	RIF1	intron_2_152356054_152359548	ENSG00000080345.18	-0.690141
intron_2_171946783_171965338	0.497606	Skin_Sun_Exposed_Lower_leg	0.969385	HAT1	intron_2_172803303_172821859	ENSG00000128708.13	-0.678261
intron_2_187431364_187448039	0.495621	Skin_Sun_Exposed_Lower_leg	0.969385	CALCRL	intron_2_188296091_188312766	ENSG00000064989.13	-0.681395
intron_2_19960614_19966724	0.494492	Skin_Sun_Exposed_Lower_leg	0.969385	WDR35	intron_2_20160375_20166485	ENSG00000118965.16	-0.683181
intron_2_216413892_216414647	0.502072	Skin_Sun_Exposed_Lower_leg	0.969385	SMARCAL1	intron_2_217278615_217279370	ENSG00000138375.14	0.671233
intron_2_217813307_217813685	0.492051	Skin_Sun_Exposed_Lower_leg	0.969385	TNS1	intron_2_218678030_218678408	ENSG00000079308.21	-0.68705
intron_2_230044_230547	0.500896	Skin_Sun_Exposed_Lower_leg	0.969385	SH3YL1	intron_2_230044_230547	ENSG00000035115.22	-0.673081
intron_2_238182186_238183653	0.501783	Skin_Sun_Exposed_Lower_leg	0.969385	ILKAP	intron_2_239090827_239092294	ENSG00000132323.9	0.671687
intron_2_238332895_238333960	0.494263	Skin_Sun_Exposed_Lower_leg	0.969385	TRAF3IP1	intron_2_239241536_239242601	ENSG00000204104.12	0.683544
intron_2_27212467_27213177	0.503998	Skin_Sun_Exposed_Lower_leg	0.969385	ATRAID	intron_2_27435335_27436045	ENSG00000138085.18	0.668212
intron_2_27629952_27631027	0.491027	Skin_Sun_Exposed_Lower_leg	0.969385	ENSG00000259080	intron_2_27852819_27853894	ENSG00000259080.1	0.688677
intron_2_27629952_27631027	0.491027	Skin_Sun_Exposed_Lower_leg	0.969385	GPN1	intron_2_27852819_27853894	ENSG00000198522.14	0.688677
intron_2_28912710_28914069	0.503547	Skin_Sun_Exposed_Lower_leg	0.969385	WDR43	intron_2_29135576_29136935	ENSG00000163811.12	-0.668919
intron_2_55577356_55578247	0.494356	Skin_Sun_Exposed_Lower_leg	0.969385	PPP4R3B	intron_2_55804492_55805383	ENSG00000275052.5	-0.683398
intron_2_55577356_55579679	0.500228	Skin_Sun_Exposed_Lower_leg	0.969385	PPP4R3B	intron_2_55804492_55806815	ENSG00000275052.5	0.674131
intron_2_55578342_55579679	0.494356	Skin_Sun_Exposed_Lower_leg	0.969385	PPP4R3B	intron_2_55805478_55806815	ENSG00000275052.5	-0.683398
intron_2_55647453_55654900	0.496647	Skin_Sun_Exposed_Lower_leg	0.969385	PNPT1	intron_2_55874588_55882035	ENSG00000138035.15	-0.679775
intron_2_63589046_63594488	0.499005	Skin_Sun_Exposed_Lower_leg	0.969385	MDH1	intron_2_63816180_63821622	ENSG00000014641.21	-0.676056
intron_2_64581273_64585422	0.49746	Skin_Sun_Exposed_Lower_leg	0.969385	AFTPH	intron_2_64808407_64812556	ENSG00000119844.17	0.678492
intron_2_65056524_65069399	0.504154	Skin_Sun_Exposed_Lower_leg	0.969385	CEP68	intron_2_65283658_65296533	ENSG00000011523.15	-0.667969
intron_2_70216499_70216753	0.503135	Skin_Sun_Exposed_Lower_leg	0.969385	TIA1	intron_2_70443631_70443885	ENSG00000116001.17	-0.669565
intron_2_70216499_70216886	0.503135	Skin_Sun_Exposed_Lower_leg	0.969385	TIA1	intron_2_70443631_70444018	ENSG00000116001.17	0.669565
intron_2_70289372_70293618	0.503837	Skin_Sun_Exposed_Lower_leg	0.969385	SNRPG	intron_2_70516504_70520750	ENSG00000143977.14	-0.668465
intron_2_70939492_70943658	0.494419	Skin_Sun_Exposed_Lower_leg	0.969385	VAX2	intron_2_71166622_71170788	ENSG00000116035.4	0.683297
intron_2_71076701_71077558	0.498323	Skin_Sun_Exposed_Lower_leg	0.969385	NAGK	intron_2_71303831_71304688	ENSG00000124357.13	0.67713
intron_2_97086198_97090109	0.496554	Skin_Sun_Exposed_Lower_leg	0.969385	FAHD2B	intron_2_97751935_97755846	ENSG00000144199.12	-0.679921
intron_2_99161668_99169550	0.503454	Skin_Sun_Exposed_Lower_leg	0.969385	MITD1	intron_2_99778131_99786013	ENSG00000158411.11	-0.669065
intron_3_10043864_10046580	0.50292	Skin_Sun_Exposed_Lower_leg	0.969385	FANCD2	intron_3_10085548_10088264	ENSG00000144554.13	-0.669903
intron_3_101574279_101585437	0.498005	Skin_Sun_Exposed_Lower_leg	0.969385	PCNP	intron_3_101293123_101304281	ENSG00000081154.12	-0.677632
intron_3_10217048_10219680	0.503239	Skin_Sun_Exposed_Lower_leg	0.969385	IRAK2	intron_3_10258732_10261364	ENSG00000134070.5	-0.669402
intron_3_128262224_128264617	0.491025	Skin_Sun_Exposed_Lower_leg	0.969385	EEFSEC	intron_3_127981067_127983460	ENSG00000132394.11	-0.688679
intron_3_128262224_128341233	0.491025	Skin_Sun_Exposed_Lower_leg	0.969385	EEFSEC	intron_3_127981067_128060076	ENSG00000132394.11	0.688679
intron_3_131243496_131273478	0.489455	Skin_Sun_Exposed_Lower_leg	0.969385	NEK11	intron_3_130962340_130992322	ENSG00000114670.14	0.691176
intron_3_131501715_131502730	0.491664	Skin_Sun_Exposed_Lower_leg	0.969385	MRPL3	intron_3_131220559_131221574	ENSG00000114686.9	-0.687664
intron_3_132350002_132352720	0.50104	Skin_Sun_Exposed_Lower_leg	0.969385	ACP3	intron_3_132068846_132071564	ENSG00000014257.17	-0.672854
intron_3_134552012_134561377	0.497126	Skin_Sun_Exposed_Lower_leg	0.969385	CEP63	intron_3_134270854_134280219	ENSG00000182923.20	-0.679018
intron_3_149846140_149852516	0.48953	Skin_Sun_Exposed_Lower_leg	0.969385	RNF13	intron_3_149563927_149570303	ENSG00000082996.20	-0.691057
intron_3_158821653_158821984	0.501439	Skin_Sun_Exposed_Lower_leg	0.969385	MFSD1	intron_3_158539442_158539773	ENSG00000118855.21	0.672227
intron_3_171677694_171686685	0.501881	Skin_Sun_Exposed_Lower_leg	0.969385	PLD1	intron_3_171395484_171404475	ENSG00000075651.17	0.671533
intron_3_190556216_190564289	0.490106	Skin_Sun_Exposed_Lower_leg	0.969385	IL1RAP	intron_3_190274005_190282078	ENSG00000196083.11	0.690141
intron_3_193618936_193631612	0.492716	Skin_Sun_Exposed_Lower_leg	0.969385	OPA1	intron_3_193336725_193349401	ENSG00000198836.11	0.685996
intron_3_4376389_4410865	0.498205	Skin_Sun_Exposed_Lower_leg	0.969385	SUMF1	intron_3_4418073_4452549	ENSG00000144455.14	-0.677316
intron_3_52442907_52443016	0.500179	Skin_Sun_Exposed_Lower_leg	0.969385	SEMA3G	intron_3_52476923_52477032	ENSG00000010319.7	-0.674208
intron_3_52442907_52444913	0.500179	Skin_Sun_Exposed_Lower_leg	0.969385	SEMA3G	intron_3_52476923_52478929	ENSG00000010319.7	0.674208
intron_3_52443069_52444913	0.500179	Skin_Sun_Exposed_Lower_leg	0.969385	SEMA3G	intron_3_52477085_52478929	ENSG00000010319.7	-0.674208
intron_3_58249942_58256562	0.495016	Skin_Sun_Exposed_Lower_leg	0.969385	ABHD6	intron_3_58235669_58242289	ENSG00000163686.15	0.682353
intron_3_69009860_69011936	0.494545	Skin_Sun_Exposed_Lower_leg	0.969385	EOGT	intron_3_69059011_69061087	ENSG00000163378.14	0.683099
intron_3_69011991_69012368	0.494545	Skin_Sun_Exposed_Lower_leg	0.969385	EOGT	intron_3_69061142_69061519	ENSG00000163378.14	-0.683099
intron_3_73063747_73064003	0.496002	Skin_Sun_Exposed_Lower_leg	0.969385	PPP4R2	intron_3_73112898_73113154	ENSG00000163605.15	-0.680794
intron_3_9829395_9834681	0.501812	Skin_Sun_Exposed_Lower_leg	0.969385	ARPC4-TTLL3	intron_3_9871079_9876365	ENSG00000250151.9	-0.671641
intron_3_9829395_9834681	0.501812	Skin_Sun_Exposed_Lower_leg	0.969385	TTLL3	intron_3_9871079_9876365	ENSG00000214021.18	-0.671641
intron_3_98881767_98901122	0.504225	Skin_Sun_Exposed_Lower_leg	0.969385	DCBLD2	intron_3_98600611_98619966	ENSG00000057019.16	-0.667857
intron_3_9932703_9932820	0.491257	Skin_Sun_Exposed_Lower_leg	0.969385	IL17RC	intron_3_9974387_9974504	ENSG00000163702.21	0.688312
intron_3_9932858_9932953	0.491257	Skin_Sun_Exposed_Lower_leg	0.969385	IL17RC	intron_3_9974542_9974637	ENSG00000163702.21	0.688312
intron_3_9933920_9934420	0.501637	Skin_Sun_Exposed_Lower_leg	0.969385	CRELD1	intron_3_9975604_9976104	ENSG00000163703.20	-0.671916
intron_3_9934612_9934835	0.501637	Skin_Sun_Exposed_Lower_leg	0.969385	CRELD1	intron_3_9976296_9976519	ENSG00000163703.20	-0.671916
intron_3_9934612_9934835	0.501637	Skin_Sun_Exposed_Lower_leg	0.969385	ENSG00000288550	intron_3_9976296_9976519	ENSG00000288550.3	-0.671916
intron_4_106237538_106242470	0.493528	Skin_Sun_Exposed_Lower_leg	0.969385	TBCK	intron_4_107158695_107163627	ENSG00000145348.17	0.684709
intron_4_109717713_109729602	0.489787	Skin_Sun_Exposed_Lower_leg	0.969385	PLA2G12A	intron_4_110638869_110650758	ENSG00000123739.11	-0.690647
intron_4_112637603_112644668	0.501861	Skin_Sun_Exposed_Lower_leg	0.969385	LARP7	intron_4_113558759_113565824	ENSG00000174720.18	0.671565
intron_4_119273708_119291165	0.500451	Skin_Sun_Exposed_Lower_leg	0.969385	USP53	intron_4_120194863_120212320	ENSG00000145390.12	-0.673781
intron_4_121677950_121678415	0.496848	Skin_Sun_Exposed_Lower_leg	0.969385	ANXA5	intron_4_122599105_122599570	ENSG00000164111.15	0.679458
intron_4_15715361_15715707	0.498635	Skin_Sun_Exposed_Lower_leg	0.969385	BST1	intron_4_15716984_15717330	ENSG00000109743.11	-0.67664
intron_4_158699130_158703423	0.501717	Skin_Sun_Exposed_Lower_leg	0.969385	ETFDH	intron_4_159620282_159624575	ENSG00000171503.13	0.67179
intron_4_168894765_169002071	0.497542	Skin_Sun_Exposed_Lower_leg	0.969385	CBR4	intron_4_169815916_169923222	ENSG00000145439.12	-0.678363
intron_4_1718626_1720633	0.493423	Skin_Sun_Exposed_Lower_leg	0.969385	TMEM129	intron_4_1720353_1722360	ENSG00000168936.11	0.684874
intron_4_1737702_1739702	0.49863	Skin_Sun_Exposed_Lower_leg	0.969385	TACC3	intron_4_1739429_1741429	ENSG00000013810.21	-0.676647
intron_4_1822312_1822988	0.491556	Skin_Sun_Exposed_Lower_leg	0.969385	LETM1	intron_4_1824039_1824715	ENSG00000168924.15	-0.687836
intron_4_20704814_20709683	0.494263	Skin_Sun_Exposed_Lower_leg	0.969385	PACRGL	intron_4_20706437_20711306	ENSG00000163138.19	-0.683544
intron_4_2258011_2261725	0.496376	Skin_Sun_Exposed_Lower_leg	0.969385	MXD4	intron_4_2259738_2263452	ENSG00000123933.17	0.680203
intron_4_38625503_38625602	0.495354	Skin_Sun_Exposed_Lower_leg	0.969385	KLF3-AS1	intron_4_38627124_38627223	ENSG00000231160.12	0.681818
intron_4_40432862_40436441	0.489296	Skin_Sun_Exposed_Lower_leg	0.969385	RBM47	intron_4_40434879_40438458	ENSG00000163694.15	-0.691429
intron_4_47678054_47680141	0.501881	Skin_Sun_Exposed_Lower_leg	0.969385	CORIN	intron_4_47680071_47682158	ENSG00000145244.12	0.671533
intron_4_53498843_53507317	0.50454	Skin_Sun_Exposed_Lower_leg	0.969385	LNX1	intron_4_54365010_54373484	ENSG00000072201.14	0.667364
intron_4_5741814_5745204	0.499128	Skin_Sun_Exposed_Lower_leg	0.969385	EVC	intron_4_5743541_5746931	ENSG00000072840.13	-0.675862
intron_4_5745341_5748148	0.499128	Skin_Sun_Exposed_Lower_leg	0.969385	EVC	intron_4_5747068_5749875	ENSG00000072840.13	-0.675862
intron_4_577434_577793	0.499847	Skin_Sun_Exposed_Lower_leg	0.969385	ENSG00000283183	intron_4_571223_571582	ENSG00000283183.4	0.674731
intron_4_744688_761279	0.49432	Skin_Sun_Exposed_Lower_leg	0.969385	PCGF3	intron_4_738476_755067	ENSG00000185619.19	-0.683453
intron_4_8029776_8036149	0.496047	Skin_Sun_Exposed_Lower_leg	0.969385	ABLIM2	intron_4_8031503_8037876	ENSG00000163995.21	-0.680723
intron_4_82448021_82451043	0.498906	Skin_Sun_Exposed_Lower_leg	0.969385	ENOPH1	intron_4_83369174_83372196	ENSG00000145293.17	0.676211
intron_5_132389021_132390776	0.492356	Skin_Sun_Exposed_Lower_leg	0.969385	SLC22A5	intron_5_131724713_131726468	ENSG00000197375.14	-0.686567
intron_5_138430425_138431425	0.492088	Skin_Sun_Exposed_Lower_leg	0.969385	KDM3B	intron_5_137766114_137767114	ENSG00000120733.14	-0.686992
intron_5_151020741_151025340	0.495462	Skin_Sun_Exposed_Lower_leg	0.969385	GPX3	intron_5_150400302_150404901	ENSG00000211445.13	0.681647
intron_5_178767335_178768470	0.497568	Skin_Sun_Exposed_Lower_leg	0.969385	AACSP1	intron_5_178194336_178195471	ENSG00000291019.1	0.678322
intron_5_179605924_179607582	0.494088	Skin_Sun_Exposed_Lower_leg	0.969385	RUFY1	intron_5_179032925_179034583	ENSG00000176783.15	0.683821
intron_5_31521215_31526079	0.494087	Skin_Sun_Exposed_Lower_leg	0.969385	DROSHA	intron_5_31521322_31526186	ENSG00000113360.17	0.683824
intron_5_56914966_56916815	0.503486	Skin_Sun_Exposed_Lower_leg	0.969385	SETD9	intron_5_56210793_56212642	ENSG00000155542.12	-0.669014
intron_5_62591672_62627154	0.497692	Skin_Sun_Exposed_Lower_leg	0.969385	IPO11	intron_5_61887499_61922981	ENSG00000086200.17	0.678125
intron_5_73056107_73058433	0.502483	Skin_Sun_Exposed_Lower_leg	0.969385	FCHO2	intron_5_72351934_72354260	ENSG00000157107.14	-0.670588
intron_5_73058524_73063841	0.502483	Skin_Sun_Exposed_Lower_leg	0.969385	FCHO2	intron_5_72354351_72359668	ENSG00000157107.14	-0.670588
intron_5_73288629_73294560	0.503337	Skin_Sun_Exposed_Lower_leg	0.969385	ENSG00000249743	intron_5_72584456_72590387	ENSG00000249743.8	0.669248
intron_5_81972306_81976193	0.497509	Skin_Sun_Exposed_Lower_leg	0.969385	ATG10	intron_5_81268125_81272012	ENSG00000152348.16	0.678414
intron_5_83061911_83065008	0.498742	Skin_Sun_Exposed_Lower_leg	0.969385	TMEM167A	intron_5_82357730_82360827	ENSG00000174695.10	-0.676471
intron_5_88752043_88761185	0.491197	Skin_Sun_Exposed_Lower_leg	0.969385	MEF2C	intron_5_88047860_88057002	ENSG00000081189.17	0.688406
intron_6_109633103_109633184	0.492859	Skin_Sun_Exposed_Lower_leg	0.969385	AK9	intron_6_109954306_109954387	ENSG00000155085.16	0.685769
intron_6_116647610_116651572	0.489075	Skin_Sun_Exposed_Lower_leg	0.969385	ZUP1	intron_6_116968773_116972735	ENSG00000153975.10	-0.691781
intron_6_11768383_11770031	0.491334	Skin_Sun_Exposed_Lower_leg	0.969385	ADTRP	intron_6_11768616_11770264	ENSG00000111863.13	0.688188
intron_6_143964818_143966158	0.496332	Skin_Sun_Exposed_Lower_leg	0.969385	PLAGL1	intron_6_144285955_144287295	ENSG00000118495.21	-0.680272
intron_6_144836541_144839173	0.492103	Skin_Sun_Exposed_Lower_leg	0.969385	UTRN	intron_6_145157677_145160309	ENSG00000152818.20	0.686967
intron_6_159768628_159775170	0.494804	Skin_Sun_Exposed_Lower_leg	0.969385	ACAT2	intron_6_160189660_160196202	ENSG00000120437.9	0.682688
intron_6_3003789_3006468	0.493635	Skin_Sun_Exposed_Lower_leg	0.969385	NQO2	intron_6_3004023_3006702	ENSG00000124588.22	0.684538
intron_6_3150145_3152488	0.498335	Skin_Sun_Exposed_Lower_leg	0.969385	BPHL	intron_6_3150379_3152722	ENSG00000137274.13	-0.677112
intron_6_31651776_31652400	0.497799	Skin_Sun_Exposed_Lower_leg	0.969385	BAG6	intron_6_31619553_31620177	ENSG00000204463.14	-0.677957
intron_6_33781153_33784352	0.501493	Skin_Sun_Exposed_Lower_leg	0.969385	LEMD2	intron_6_33748930_33752129	ENSG00000161904.12	-0.672142
intron_6_34994422_35017473	0.489652	Skin_Sun_Exposed_Lower_leg	0.969385	ANKS1A	intron_6_34962199_34985250	ENSG00000064999.16	-0.690862
intron_6_36100267_36102571	0.500715	Skin_Sun_Exposed_Lower_leg	0.969385	MAPK14	intron_6_36068044_36070348	ENSG00000112062.12	-0.673366
intron_6_42214344_42217802	0.496119	Skin_Sun_Exposed_Lower_leg	0.969385	MRPS10	intron_6_42182082_42185540	ENSG00000048544.6	-0.680608
intron_6_8417494_8419580	0.494005	Skin_Sun_Exposed_Lower_leg	0.969385	SLC35B3	intron_6_8417727_8419813	ENSG00000124786.12	0.683953
intron_7_107613432_107613654	0.498192	Skin_Sun_Exposed_Lower_leg	0.969385	BCAP29	intron_7_107253877_107254099	ENSG00000075790.12	0.677337
intron_7_107613432_107613654	0.498192	Skin_Sun_Exposed_Lower_leg	0.969385	DUS4L-BCAP29	intron_7_107253877_107254099	ENSG00000288558.3	0.677337
intron_7_120810570_120815729	0.490083	Skin_Sun_Exposed_Lower_leg	0.969385	TSPAN12	intron_7_120450624_120455783	ENSG00000106025.9	-0.690176
intron_7_128955385_128957224	0.497913	Skin_Sun_Exposed_Lower_leg	0.969385	TNPO3	intron_7_128595439_128597278	ENSG00000064419.14	0.677778
intron_7_129041717_129054651	0.501442	Skin_Sun_Exposed_Lower_leg	0.969385	TNPO3	intron_7_128681771_128694705	ENSG00000064419.14	0.672222
intron_7_129211113_129211636	0.493297	Skin_Sun_Exposed_Lower_leg	0.969385	SMO	intron_7_128850954_128851477	ENSG00000128602.11	0.685075
intron_7_142870407_142870530	0.502072	Skin_Sun_Exposed_Lower_leg	0.969385	EPHB6	intron_7_142568160_142568283	ENSG00000106123.12	0.671233
intron_7_144372757_144373195	0.501881	Skin_Sun_Exposed_Lower_leg	0.969385	ARHGEF5	intron_7_144069850_144070288	ENSG00000050327.15	-0.671533
intron_7_144375675_144377120	0.501881	Skin_Sun_Exposed_Lower_leg	0.969385	ARHGEF5	intron_7_144072768_144074213	ENSG00000050327.15	0.671533
intron_7_149278527_149281505	0.493587	Skin_Sun_Exposed_Lower_leg	0.969385	ZNF783	intron_7_148975618_148978596	ENSG00000204946.10	-0.684615
intron_7_149278527_149287565	0.493587	Skin_Sun_Exposed_Lower_leg	0.969385	ZNF783	intron_7_148975618_148984656	ENSG00000204946.10	0.684615
intron_7_151055606_151056580	0.489653	Skin_Sun_Exposed_Lower_leg	0.969385	CDK5	intron_7_150752693_150753667	ENSG00000164885.13	0.69086
intron_7_151352882_151355768	0.504985	Skin_Sun_Exposed_Lower_leg	0.969385	NUB1	intron_7_151049968_151052854	ENSG00000013374.17	0.666667
intron_7_157381986_157382246	0.501881	Skin_Sun_Exposed_Lower_leg	0.969385	DNAJB6	intron_7_157174680_157174940	ENSG00000105993.15	-0.671533
intron_7_2235564_2238015	0.501813	Skin_Sun_Exposed_Lower_leg	0.969385	ENSG00000286192	intron_7_2275199_2277650	ENSG00000286192.1	0.671639
intron_7_2235564_2238015	0.501813	Skin_Sun_Exposed_Lower_leg	0.969385	MRM2	intron_7_2275199_2277650	ENSG00000122687.19	0.671639
intron_7_2542211_2543204	0.502049	Skin_Sun_Exposed_Lower_leg	0.969385	BRAT1	intron_7_2581845_2582838	ENSG00000106009.16	-0.67127
intron_7_30875656_30882181	0.491768	Skin_Sun_Exposed_Lower_leg	0.969385	ENSG00000250424	intron_7_30915271_30921796	ENSG00000250424.4	0.6875
intron_7_30875656_30882181	0.491768	Skin_Sun_Exposed_Lower_leg	0.969385	INMT-MINDY4	intron_7_30915271_30921796	ENSG00000254959.6	0.6875
intron_7_30875656_30882181	0.491768	Skin_Sun_Exposed_Lower_leg	0.969385	MINDY4	intron_7_30915271_30921796	ENSG00000106125.14	0.6875
intron_7_31642258_31642682	0.500898	Skin_Sun_Exposed_Lower_leg	0.969385	ITPRID1	intron_7_31681872_31682296	ENSG00000180347.15	-0.673077
intron_7_32487757_32488625	0.494181	Skin_Sun_Exposed_Lower_leg	0.969385	LSM5	intron_7_32527369_32528237	ENSG00000106355.10	-0.683673
intron_7_32489344_32490131	0.494181	Skin_Sun_Exposed_Lower_leg	0.969385	LSM5	intron_7_32528956_32529743	ENSG00000106355.10	-0.683673
intron_7_43648652_43650612	0.503454	Skin_Sun_Exposed_Lower_leg	0.969385	COA1	intron_7_43688251_43690211	ENSG00000106603.20	-0.669065
intron_7_43887485_43887790	0.4922	Skin_Sun_Exposed_Lower_leg	0.969385	URGCP	intron_7_43927084_43927389	ENSG00000106608.17	0.686813
intron_7_43948737_43950599	0.499152	Skin_Sun_Exposed_Lower_leg	0.969385	UBE2D4	intron_7_43988336_43990198	ENSG00000078967.13	0.675824
intron_7_43985103_43986192	0.497865	Skin_Sun_Exposed_Lower_leg	0.969385	UPK3BL3P	intron_7_44024702_44025791	ENSG00000239556.4	-0.677852
intron_7_56060940_56061747	0.501078	Skin_Sun_Exposed_Lower_leg	0.969385	CCT6A	intron_7_56128633_56129440	ENSG00000146731.11	0.672794
intron_7_56061849_56062683	0.501078	Skin_Sun_Exposed_Lower_leg	0.969385	CCT6A	intron_7_56129542_56130376	ENSG00000146731.11	-0.672794
intron_7_56079039_56079528	0.504566	Skin_Sun_Exposed_Lower_leg	0.969385	SUMF2	intron_7_56146732_56147221	ENSG00000129103.19	-0.667322
intron_7_73573471_73573938	0.503859	Skin_Sun_Exposed_Lower_leg	0.969385	TBL2	intron_7_72987801_72988268	ENSG00000106638.18	-0.66843
intron_7_73573471_73573961	0.503859	Skin_Sun_Exposed_Lower_leg	0.969385	TBL2	intron_7_72987801_72988291	ENSG00000106638.18	0.66843
intron_7_74521297_74524071	0.504233	Skin_Sun_Exposed_Lower_leg	0.969385	GTF2IRD1	intron_7_73935627_73938401	ENSG00000006704.11	0.667845
intron_7_76005404_76013742	0.490634	Skin_Sun_Exposed_Lower_leg	0.969385	STYXL1	intron_7_75634722_75643060	ENSG00000127952.17	0.689301
intron_7_76005404_76028642	0.490634	Skin_Sun_Exposed_Lower_leg	0.969385	STYXL1	intron_7_75634722_75657960	ENSG00000127952.17	-0.689301
intron_7_92461410_92462958	0.492651	Skin_Sun_Exposed_Lower_leg	0.969385	ENSG00000244055	intron_7_92090724_92092272	ENSG00000244055.2	0.686099
intron_7_92461410_92491243	0.492651	Skin_Sun_Exposed_Lower_leg	0.969385	ENSG00000244055	intron_7_92090724_92120557	ENSG00000244055.2	-0.686099
intron_7_98238610_98240851	0.490253	Skin_Sun_Exposed_Lower_leg	0.969385	TECPR1	intron_7_97867922_97870163	ENSG00000205356.10	-0.689906
intron_7_99571379_99571688	0.500581	Skin_Sun_Exposed_Lower_leg	0.969385	ZNF655	intron_7_99169002_99169311	ENSG00000197343.11	0.673575
intron_8_101719648_101779924	0.490106	Skin_Sun_Exposed_Lower_leg	0.969385	NCALD	intron_8_102731876_102792152	ENSG00000104490.18	-0.690141
intron_8_11769791_11779598	0.491257	Skin_Sun_Exposed_Lower_leg	0.969385	NEIL2	intron_8_11627300_11637107	ENSG00000154328.16	-0.688312
intron_8_122863539_122951292	0.490526	Skin_Sun_Exposed_Lower_leg	0.969385	ZHX2	intron_8_123875778_123963532	ENSG00000178764.8	-0.689472
intron_8_124503951_124504275	0.500211	Skin_Sun_Exposed_Lower_leg	0.969385	TATDN1	intron_8_125516192_125516516	ENSG00000147687.19	0.674157
intron_8_124516030_124518742	0.501764	Skin_Sun_Exposed_Lower_leg	0.969385	TATDN1	intron_8_125528271_125530983	ENSG00000147687.19	0.671717
intron_8_124516030_124518818	0.501764	Skin_Sun_Exposed_Lower_leg	0.969385	TATDN1	intron_8_125528271_125531059	ENSG00000147687.19	-0.671717
intron_8_128010444_128070160	0.497568	Skin_Sun_Exposed_Lower_leg	0.969385	PVT1	intron_8_129022690_129082406	ENSG00000249859.14	-0.678322
intron_8_22101851_22102175	0.492426	Skin_Sun_Exposed_Lower_leg	0.969385	FHIP2B	intron_8_21959362_21959686	ENSG00000158863.22	0.686455
intron_8_23258830_23260144	0.504985	Skin_Sun_Exposed_Lower_leg	0.969385	CHMP7	intron_8_23116343_23117657	ENSG00000147457.14	-0.666667
intron_8_38993660_38995318	0.495966	Skin_Sun_Exposed_Lower_leg	0.969385	TM2D2	intron_8_38851179_38852837	ENSG00000169490.17	-0.680851
intron_8_42154960_42157941	0.500532	Skin_Sun_Exposed_Lower_leg	0.969385	AP3M2	intron_8_42012478_42015459	ENSG00000070718.12	0.673653
intron_8_47971468_47972857	0.504985	Skin_Sun_Exposed_Lower_leg	0.969385	MCM4	intron_8_48884028_48885417	ENSG00000104738.19	-0.666667
intron_8_61644632_61646750	0.495	Skin_Sun_Exposed_Lower_leg	0.969385	ASPH	intron_8_62557191_62559309	ENSG00000198363.18	-0.682378
intron_8_61681036_61682439	0.489162	Skin_Sun_Exposed_Lower_leg	0.969385	ASPH	intron_8_62593595_62594998	ENSG00000198363.18	-0.691643
intron_8_61681036_61684039	0.489016	Skin_Sun_Exposed_Lower_leg	0.969385	ASPH	intron_8_62593595_62596598	ENSG00000198363.18	0.691874
intron_8_674047_692478	0.503173	Skin_Sun_Exposed_Lower_leg	0.969385	ERICH1	intron_8_624047_642478	ENSG00000104714.14	0.669505
intron_8_81840443_81842122	0.495966	Skin_Sun_Exposed_Lower_leg	0.969385	SNX16	intron_8_82752678_82754357	ENSG00000104497.15	-0.680851
intron_8_90960848_90971066	0.500649	Skin_Sun_Exposed_Lower_leg	0.969385	C8orf88	intron_8_91973076_91983294	ENSG00000253250.3	0.673469
intron_8_97719189_97722879	0.494577	Skin_Sun_Exposed_Lower_leg	0.969385	MTDH	intron_8_98731417_98735107	ENSG00000147649.10	0.683047
intron_8_98456000_98526742	0.489787	Skin_Sun_Exposed_Lower_leg	0.969385	STK3	intron_8_99468228_99538970	ENSG00000104375.17	0.690647
intron_9_108917670_108918811	0.502111	Skin_Sun_Exposed_Lower_leg	0.969385	ELP1	intron_9_111679950_111681091	ENSG00000070061.16	0.671171
intron_9_108952494_108955790	0.503547	Skin_Sun_Exposed_Lower_leg	0.969385	CTNNAL1	intron_9_111714774_111718070	ENSG00000119326.15	0.668919
intron_9_114092642_114093229	0.496504	Skin_Sun_Exposed_Lower_leg	0.969385	KIF12	intron_9_116854922_116855509	ENSG00000136883.16	-0.68
intron_9_121467931_121479066	0.494966	Skin_Sun_Exposed_Lower_leg	0.969385	GGTA1	intron_9_124230209_124241344	ENSG00000204136.12	-0.682432
intron_9_122144378_122148112	0.494462	Skin_Sun_Exposed_Lower_leg	0.969385	NDUFA8	intron_9_124906657_124910391	ENSG00000119421.7	0.68323
intron_9_12776027_12777200	0.50292	Skin_Sun_Exposed_Lower_leg	0.969385	LURAP1L	intron_9_12776026_12777199	ENSG00000153714.6	-0.669903
intron_9_128627498_128630321	0.497046	Skin_Sun_Exposed_Lower_leg	0.969385	SPTAN1	intron_9_131389777_131392600	ENSG00000197694.19	-0.679144
intron_9_131135004_131135940	0.504985	Skin_Sun_Exposed_Lower_leg	0.969385	NUP214	intron_9_134010391_134011327	ENSG00000126883.19	0.666667
intron_9_131136006_131139281	0.501121	Skin_Sun_Exposed_Lower_leg	0.969385	NUP214	intron_9_134011393_134014668	ENSG00000126883.19	-0.672727
intron_9_2650516_2651415	0.492514	Skin_Sun_Exposed_Lower_leg	0.969385	VLDLR	intron_9_2650516_2651415	ENSG00000147852.17	-0.686316
intron_9_2650516_2651874	0.492514	Skin_Sun_Exposed_Lower_leg	0.969385	VLDLR	intron_9_2650516_2651874	ENSG00000147852.17	0.686316
intron_9_27556796_27558491	0.491138	Skin_Sun_Exposed_Lower_leg	0.969385	C9orf72	intron_9_27556794_27558489	ENSG00000147894.17	0.688501
intron_9_32974561_32980066	0.494699	Skin_Sun_Exposed_Lower_leg	0.969385	APTX	intron_9_32974559_32980064	ENSG00000137074.20	0.682855
intron_9_32980437_32984631	0.496571	Skin_Sun_Exposed_Lower_leg	0.969385	APTX	intron_9_32980435_32984629	ENSG00000137074.20	0.679894
intron_9_34665767_34678096	0.49938	Skin_Sun_Exposed_Lower_leg	0.969385	ENSG00000230074	intron_9_34665764_34678093	ENSG00000230074.5	0.675466
intron_9_34678268_34680906	0.501724	Skin_Sun_Exposed_Lower_leg	0.969385	ENSG00000230074	intron_9_34678265_34680903	ENSG00000230074.5	-0.671779
intron_9_736557_738285	0.492926	Skin_Sun_Exposed_Lower_leg	0.969385	KANK1	intron_9_736557_738285	ENSG00000107104.21	0.685662
intron_9_79718971_79720046	0.504383	Skin_Sun_Exposed_Lower_leg	0.969385	TLE4	intron_9_82333886_82334961	ENSG00000106829.21	-0.66761
intron_9_81584524_81585505	0.492242	Skin_Sun_Exposed_Lower_leg	0.969385	TLE1	intron_9_84199439_84200420	ENSG00000196781.16	-0.686747
intron_9_81633364_81634097	0.502001	Skin_Sun_Exposed_Lower_leg	0.969385	TLE1	intron_9_84248279_84249012	ENSG00000196781.16	-0.671345
intron_9_83623221_83628181	0.50363	Skin_Sun_Exposed_Lower_leg	0.969385	IDNK	intron_9_86238136_86243096	ENSG00000148057.16	0.66879
intron_9_83623221_83628873	0.50363	Skin_Sun_Exposed_Lower_leg	0.969385	IDNK	intron_9_86238136_86243788	ENSG00000148057.16	0.66879
intron_9_92108069_92108740	0.50132	Skin_Sun_Exposed_Lower_leg	0.969385	SPTLC1	intron_9_94870351_94871022	ENSG00000090054.16	-0.672414
intron_9_96503789_96509673	0.500367	Skin_Sun_Exposed_Lower_leg	0.969385	CDC14B	intron_9_99266071_99271955	ENSG00000081377.17	-0.673913
intron_9_96503789_96515649	0.500367	Skin_Sun_Exposed_Lower_leg	0.969385	CDC14B	intron_9_99266071_99277931	ENSG00000081377.17	0.673913
intron_9_96503789_96522506	0.500367	Skin_Sun_Exposed_Lower_leg	0.969385	CDC14B	intron_9_99266071_99284788	ENSG00000081377.17	-0.673913
intron_9_97913558_97922418	0.495713	Skin_Sun_Exposed_Lower_leg	0.969385	TRMO	intron_9_100675840_100684700	ENSG00000136932.15	0.68125
intron_12_48494979_48496181	0.449281	Uterus	0.969385	C12orf54	intron_12_48888762_48889964	ENSG00000177627.11	-0.756614
intron_17_32333520_32334469	0.480006	Cells_EBV-transformed_lymphocytes	0.969385	C17orf75	intron_17_30660539_30661488	ENSG00000108666.10	0.706294
intron_3_51960023_51960189	0.480006	Cells_EBV-transformed_lymphocytes	0.969385	PCBP4	intron_3_51994039_51994205	ENSG00000090097.22	0.706294
intron_10_80408643_80420466	0.480261	Stomach	0.969386	PRXL2A	intron_10_82168399_82180222	ENSG00000122378.14	-0.705882
intron_15_83139275_83151215	0.480261	Stomach	0.969386	HDGFL3	intron_15_83808027_83819967	ENSG00000166503.9	-0.705882
intron_19_18472882_18521921	0.479823	Stomach	0.969386	ELL	intron_19_18583692_18632731	ENSG00000105656.13	0.706587
intron_1_19144907_19145793	0.479993	Stomach	0.969386	UBR4	intron_1_19471401_19472287	ENSG00000127481.15	-0.706314
intron_22_17689142_17726677	0.480261	Stomach	0.969386	BCL2L13	intron_22_18171908_18209443	ENSG00000099968.18	0.705882
intron_5_140641780_140641870	0.480261	Stomach	0.969386	TMCO6	intron_5_140021365_140021455	ENSG00000113119.13	-0.705882
intron_5_140642053_140642315	0.480261	Stomach	0.969386	TMCO6	intron_5_140021638_140021900	ENSG00000113119.13	-0.705882
intron_5_140642671_140642925	0.480261	Stomach	0.969386	TMCO6	intron_5_140022256_140022510	ENSG00000113119.13	-0.705882
intron_6_26428107_26428643	0.47998	Stomach	0.969386	BTN2A3P	intron_6_26428335_26428871	ENSG00000291104.1	0.706334
intron_7_56078508_56078922	0.47995	Stomach	0.969386	SUMF2	intron_7_56146201_56146615	ENSG00000129103.19	-0.706383
intron_9_136668362_136668557	0.480261	Stomach	0.969386	EGFL7	intron_9_139562814_139563009	ENSG00000172889.16	-0.705882
intron_9_2017207_2028987	0.480095	Stomach	0.969386	SMARCA2	intron_9_2017207_2028987	ENSG00000080503.25	0.70615
intron_9_96484633_96488089	0.479864	Stomach	0.969386	HABP4	intron_9_99246915_99250371	ENSG00000130956.14	-0.706522
intron_22_45183520_45184453	0.476831	Pituitary	0.969387	NUP50	intron_22_45579401_45580334	ENSG00000093000.19	-0.711409
intron_10_43646202_43648802	0.429639	Minor_Salivary_Gland	0.96939	ZNF32	intron_10_44141650_44144250	ENSG00000169740.14	-0.789809
intron_4_2354073_2364486	0.429692	Minor_Salivary_Gland	0.96939	ZFYVE28	intron_4_2355800_2366213	ENSG00000159733.14	0.78972
intron_4_2354073_2418285	0.429692	Minor_Salivary_Gland	0.96939	ZFYVE28	intron_4_2355800_2420012	ENSG00000159733.14	-0.78972
intron_7_42935136_42937322	0.499688	Prostate	0.969395	MRPL32	intron_7_42974735_42976921	ENSG00000106591.4	-0.67498
intron_14_76808148_76809059	0.533178	smultixcan	0.969398	ANGEL1	intron_14_77274491_77275402	ENSG00000013523.11	-0.623162
intron_2_24054540_24060814	0.449319	Uterus	0.969398	FKBP1B	intron_2_24277410_24283684	ENSG00000119782.14	0.75655
intron_16_74675100_74675355	0.533188	smultixcan	0.969401	MLKL	intron_16_74708998_74709253	ENSG00000168404.13	0.853159
intron_11_67304155_67304773	0.605258	Brain_Cerebellar_Hemisphere	0.969404	SSH3	intron_11_67071626_67072244	ENSG00000172830.13	-0.516854
intron_16_1456206_1457254	0.605228	Brain_Cerebellar_Hemisphere	0.969404	CLCN7	intron_16_1506207_1507255	ENSG00000103249.19	-0.516896
intron_1_227005111_227010878	0.605307	Brain_Cerebellar_Hemisphere	0.969404	CDC42BPA	intron_1_227192812_227198579	ENSG00000143776.20	0.516785
intron_6_31145808_31148405	0.605294	Brain_Cerebellar_Hemisphere	0.969404	CCHCR1	intron_6_31113585_31116182	ENSG00000204536.15	0.516802
intron_12_76809857_76815146	0.449196	Artery_Coronary	0.969405	ZDHHC17	intron_12_77203637_77208926	ENSG00000186908.15	0.756757
intron_2_233438379_233441887	0.476918	Pituitary	0.969407	DGKD	intron_2_234347025_234350533	ENSG00000077044.11	-0.711268
intron_6_169457634_169582836	0.476907	Pituitary	0.969407	WDR27	intron_6_169857729_169982932	ENSG00000184465.16	-0.711286
intron_19_45633139_45638845	0.499754	Prostate	0.969407	EML2	intron_19_46136397_46142103	ENSG00000125746.18	-0.674877
intron_22_41897161_41898649	0.499741	Prostate	0.969407	SREBF2	intron_22_42293165_42294653	ENSG00000198911.12	-0.674897
intron_10_80082217_80090797	0.450502	Artery_Tibial	0.969408	TMEM254	intron_10_81841973_81850553	ENSG00000133678.14	0.754579
intron_12_48065680_48066927	0.450488	Artery_Tibial	0.969408	SENP1	intron_12_48459463_48460710	ENSG00000079387.14	-0.754601
intron_15_83112900_83115845	0.449862	Artery_Tibial	0.969408	TM6SF1	intron_15_83781652_83784597	ENSG00000136404.16	0.755645
intron_16_74636577_74637856	0.450102	Artery_Tibial	0.969408	RFWD3	intron_16_74670475_74671754	ENSG00000168411.14	-0.755245
intron_16_74915994_74916127	0.450372	Artery_Tibial	0.969408	WDR59	intron_16_74949892_74950025	ENSG00000103091.15	0.754796
intron_16_89687815_89689252	0.449848	Artery_Tibial	0.969408	CDK10	intron_16_89754223_89755660	ENSG00000185324.22	-0.755668
intron_18_62558770_62560587	0.450188	Artery_Tibial	0.969408	ZCCHC2	intron_18_60226003_60227820	ENSG00000141664.10	0.755102
intron_19_33373895_33379144	0.449917	Artery_Tibial	0.969408	CEBPG	intron_19_33864801_33870050	ENSG00000153879.9	-0.755553
intron_19_48097127_48098139	0.450213	Artery_Tibial	0.969408	PLA2G4C	intron_19_48600384_48601396	ENSG00000105499.14	-0.755059
intron_1_17632466_17634835	0.450484	Artery_Tibial	0.969408	ARHGEF10L	intron_1_17958961_17961330	ENSG00000074964.17	-0.754608
intron_1_20089895_20090568	0.450308	Artery_Tibial	0.969408	PLA2G5	intron_1_20416388_20417061	ENSG00000127472.11	-0.754902
intron_1_46303820_46309101	0.450331	Artery_Tibial	0.969408	UQCRH	intron_1_46769492_46774773	ENSG00000173660.12	0.754864
intron_1_46309127_46309897	0.450331	Artery_Tibial	0.969408	UQCRH	intron_1_46774799_46775569	ENSG00000173660.12	-0.754864
intron_1_46309127_46310155	0.450331	Artery_Tibial	0.969408	UQCRH	intron_1_46774799_46775827	ENSG00000173660.12	0.754864
intron_1_46310044_46310155	0.450331	Artery_Tibial	0.969408	UQCRH	intron_1_46775716_46775827	ENSG00000173660.12	-0.754864
intron_1_46310316_46316552	0.450331	Artery_Tibial	0.969408	UQCRH	intron_1_46775988_46782224	ENSG00000173660.12	-0.754864
intron_1_63441103_63446806	0.450249	Artery_Tibial	0.969408	ITGB3BP	intron_1_63906774_63912477	ENSG00000142856.17	0.755
intron_2_47021979_47023408	0.450188	Artery_Tibial	0.969408	TTC7A	intron_2_47249118_47250547	ENSG00000068724.18	0.755102
intron_3_146121248_146124138	0.44978	Artery_Tibial	0.969408	PLOD2	intron_3_145839035_145841925	ENSG00000152952.14	-0.755781
intron_4_37902512_38014509	0.450188	Artery_Tibial	0.969408	TBC1D1	intron_4_37904133_38016130	ENSG00000065882.18	-0.755102
intron_7_75066792_75070640	0.450427	Artery_Tibial	0.969408	RCC1L	intron_7_74482605_74486454	ENSG00000274523.5	0.754704
intron_8_56216531_56216680	0.450261	Artery_Tibial	0.969408	CHCHD7	intron_8_57129090_57129239	ENSG00000170791.18	0.75498
intron_8_56216531_56217331	0.450261	Artery_Tibial	0.969408	CHCHD7	intron_8_57129090_57129890	ENSG00000170791.18	-0.75498
intron_8_56216754_56217331	0.450261	Artery_Tibial	0.969408	CHCHD7	intron_8_57129313_57129890	ENSG00000170791.18	0.75498
intron_8_70600082_70606877	0.449784	Artery_Tibial	0.969408	TRAM1	intron_8_71512317_71519112	ENSG00000067167.8	-0.755776
intron_9_108869182_108870454	0.450416	Artery_Tibial	0.969408	ELP1	intron_9_111631462_111632734	ENSG00000070061.16	0.754721
intron_6_34878720_34880289	0.40579	Artery_Aorta	0.969416	TAF11	intron_6_34846497_34848066	ENSG00000064995.19	-0.831325
intron_17_81667862_81670225	0.492986	Adipose_Visceral_Omentum	0.969417	CCDC137	intron_17_79634892_79637255	ENSG00000185298.13	0.685567
intron_17_81667862_81670230	0.492986	Adipose_Visceral_Omentum	0.969417	CCDC137	intron_17_79634892_79637260	ENSG00000185298.13	-0.685567
intron_8_97691188_97713662	0.512076	Colon_Sigmoid	0.969417	MTDH	intron_8_98703416_98725890	ENSG00000147649.10	-0.655608
intron_18_11905953_11906203	0.471623	Brain_Substantia_nigra	0.969418	MPPE1	intron_18_11905952_11906202	ENSG00000154889.17	-0.719841
intron_1_6644674_6645041	0.456831	Pancreas	0.969418	DNAJC11	intron_1_6704734_6705101	ENSG00000007923.17	0.744076
intron_10_4841857_4842421	0.481617	Brain_Cortex	0.969419	AKR1E2	intron_10_4884049_4884613	ENSG00000165568.18	-0.703704
intron_17_80089884_80095263	0.480758	Brain_Cortex	0.969419	CCDC40	intron_17_78063683_78069062	ENSG00000141519.15	0.705085
intron_19_11514221_11519075	0.481569	Brain_Cortex	0.969419	ECSIT	intron_19_11625036_11629890	ENSG00000130159.15	0.703781
intron_19_20553835_20565638	0.48102	Brain_Cortex	0.969419	ZNF737	intron_19_20736641_20748444	ENSG00000237440.9	0.704663
intron_19_3546168_3547272	0.480664	Brain_Cortex	0.969419	MFSD12	intron_19_3546166_3547270	ENSG00000161091.14	-0.705234
intron_1_111991187_111996427	0.481709	Brain_Cortex	0.969419	LINC01750	intron_1_112533809_112539049	ENSG00000231437.3	0.703557
intron_1_54251860_54257127	0.480897	Brain_Cortex	0.969419	SSBP3	intron_1_54717533_54722800	ENSG00000157216.17	0.704861
intron_1_92833458_92833545	0.48073	Brain_Cortex	0.969419	RPL5	intron_1_93299015_93299102	ENSG00000122406.14	-0.705128
intron_20_1810674_1811115	0.481198	Brain_Cortex	0.969419	ENSG00000286288	intron_20_1791320_1791761	ENSG00000286288.2	-0.704377
intron_20_34921866_34921963	0.481196	Brain_Cortex	0.969419	ACSS2	intron_20_33509669_33509766	ENSG00000131069.20	0.70438
intron_22_31606430_31607937	0.48101	Brain_Cortex	0.969419	SFI1	intron_22_32002416_32003923	ENSG00000198089.16	-0.704678
intron_22_50256646_50256935	0.480892	Brain_Cortex	0.969419	MAPK12	intron_22_50695075_50695364	ENSG00000188130.14	-0.704868
intron_2_218662260_218662510	0.481087	Brain_Cortex	0.969419	BCS1L	intron_2_219526983_219527233	ENSG00000074582.15	-0.704555
intron_2_32575366_32593915	0.481719	Brain_Cortex	0.969419	BIRC6	intron_2_32800433_32818982	ENSG00000115760.16	0.70354
intron_3_119434882_119435755	0.481617	Brain_Cortex	0.969419	TMEM39A	intron_3_119153729_119154602	ENSG00000176142.13	-0.703704
intron_3_119434882_119436791	0.481617	Brain_Cortex	0.969419	TMEM39A	intron_3_119153729_119155638	ENSG00000176142.13	0.703704
intron_3_149186732_149188052	0.481681	Brain_Cortex	0.969419	CP	intron_3_148904519_148905839	ENSG00000047457.14	-0.703601
intron_3_183790980_183793116	0.481617	Brain_Cortex	0.969419	YEATS2	intron_3_183508768_183510904	ENSG00000163872.16	0.703704
intron_3_183790980_183797923	0.481617	Brain_Cortex	0.969419	YEATS2	intron_3_183508768_183515711	ENSG00000163872.16	-0.703704
intron_3_40512515_40515860	0.480788	Brain_Cortex	0.969419	ZNF620	intron_3_40554006_40557351	ENSG00000177842.12	0.705036
intron_3_40530316_40574383	0.480788	Brain_Cortex	0.969419	ZNF621	intron_3_40571807_40615874	ENSG00000172888.12	0.705036
intron_4_128959777_128965227	0.481292	Brain_Cortex	0.969419	SCLT1	intron_4_129880932_129886382	ENSG00000151466.12	-0.704225
intron_4_128959777_128970378	0.481292	Brain_Cortex	0.969419	SCLT1	intron_4_129880932_129891533	ENSG00000151466.12	0.704225
intron_4_2252522_2255155	0.481382	Brain_Cortex	0.969419	MXD4	intron_4_2254249_2256882	ENSG00000123933.17	-0.704082
intron_4_2252522_2257982	0.481382	Brain_Cortex	0.969419	MXD4	intron_4_2254249_2259709	ENSG00000123933.17	0.704082
intron_6_57099141_57124734	0.481552	Brain_Cortex	0.969419	ZNF451	intron_6_56963939_56989532	ENSG00000112200.17	-0.703809
intron_6_57949068_57949859	0.481573	Brain_Cortex	0.969419	LINC00680	intron_6_58275346_58276137	ENSG00000290555.1	0.703775
intron_7_23698299_23700786	0.481582	Brain_Cortex	0.969419	FAM221A	intron_7_23737918_23740405	ENSG00000188732.11	-0.703761
intron_12_120516788_120522214	0.483927	Brain_Spinal_cord_cervical_c-1	0.96942	COQ5	intron_12_120954591_120960017	ENSG00000110871.15	0.7
intron_16_2898958_2899049	0.483503	Brain_Spinal_cord_cervical_c-1	0.96942	FLYWCH2	intron_16_2948959_2949050	ENSG00000162076.13	-0.70068
intron_17_44189588_44190501	0.483927	Brain_Spinal_cord_cervical_c-1	0.96942	TMUB2	intron_17_42266956_42267869	ENSG00000168591.16	0.7
intron_19_1083353_1084238	0.483472	Brain_Spinal_cord_cervical_c-1	0.96942	ARHGAP45	intron_19_1083352_1084237	ENSG00000180448.11	-0.70073
intron_1_70366537_70367617	0.483757	Brain_Spinal_cord_cervical_c-1	0.96942	HHLA3	intron_1_70832220_70833300	ENSG00000197568.15	-0.700273
intron_20_37297534_37298763	0.483764	Brain_Spinal_cord_cervical_c-1	0.96942	MANBAL	intron_20_35925937_35927166	ENSG00000101363.13	-0.700262
intron_2_120252980_120278618	0.483927	Brain_Spinal_cord_cervical_c-1	0.96942	RALB	intron_2_121010556_121036194	ENSG00000144118.14	-0.7
intron_2_168843117_168851084	0.483472	Brain_Spinal_cord_cervical_c-1	0.96942	NOSTRIN	intron_2_169699627_169707594	ENSG00000163072.16	0.70073
intron_2_238184113_238188131	0.483927	Brain_Spinal_cord_cervical_c-1	0.96942	ILKAP	intron_2_239092754_239096772	ENSG00000132323.9	-0.7
intron_2_27772692_27774424	0.483503	Brain_Spinal_cord_cervical_c-1	0.96942	MRPL33	intron_2_27995559_27997291	ENSG00000243147.8	0.70068
intron_5_179840959_179841907	0.483595	Brain_Spinal_cord_cervical_c-1	0.96942	MRNIP	intron_5_179267959_179268907	ENSG00000161010.16	-0.700532
intron_9_100215488_100226062	0.483575	Brain_Spinal_cord_cervical_c-1	0.96942	INVS	intron_9_102977770_102988344	ENSG00000119509.13	0.700565
intron_15_49625431_49631001	0.464283	Vagina	0.969422	DTWD1	intron_15_49917628_49923198	ENSG00000104047.15	0.731813
intron_20_35675202_35680737	0.464347	Vagina	0.969422	NFS1	intron_20_34263124_34268659	ENSG00000244005.13	-0.731707
intron_20_35698590_35699310	0.464347	Vagina	0.969422	NFS1	intron_20_34286512_34287232	ENSG00000244005.13	0.731707
intron_6_87477539_87500508	0.464405	Vagina	0.969422	ENSG00000213204	intron_6_88187257_88210226	ENSG00000213204.8	-0.731613
intron_6_87477539_87500508	0.464405	Vagina	0.969422	SLC35A1	intron_6_88187257_88210226	ENSG00000164414.19	-0.731613
intron_19_58415940_58416811	0.533208	smultixcan	0.969423	ZNF584	intron_19_58927307_58928178	ENSG00000171574.19	1.00809
intron_17_51273450_51275866	0.449235	Artery_Coronary	0.969424	UTP18	intron_17_49350811_49353227	ENSG00000011260.14	-0.756691
intron_15_74892802_74896152	0.533217	smultixcan	0.969425	MPI	intron_15_75185143_75188493	ENSG00000178802.18	0.748129
intron_10_100286213_100286605	0.556781	Brain_Putamen_basal_ganglia	0.969426	BLOC1S2	intron_10_102045970_102046362	ENSG00000196072.12	-0.587629
intron_10_100286332_100286605	0.556781	Brain_Putamen_basal_ganglia	0.969426	BLOC1S2	intron_10_102046089_102046362	ENSG00000196072.12	-0.587629
intron_10_112442351_112443515	0.555081	Brain_Putamen_basal_ganglia	0.969426	ZDHHC6	intron_10_114202109_114203273	ENSG00000023041.12	-0.590164
intron_10_124983688_124984774	0.557001	Brain_Putamen_basal_ganglia	0.969426	ZRANB1	intron_10_126672257_126673343	ENSG00000019995.6	-0.587302
intron_10_23008931_23030596	0.555544	Brain_Putamen_basal_ganglia	0.969426	ARMC3	intron_10_23297860_23319525	ENSG00000165309.14	-0.589474
intron_10_29524715_29529705	0.555834	Brain_Putamen_basal_ganglia	0.969426	SVIL	intron_10_29813644_29818634	ENSG00000197321.16	0.589041
intron_10_31831800_31843461	0.555434	Brain_Putamen_basal_ganglia	0.969426	ARHGAP12	intron_10_32120728_32132389	ENSG00000165322.18	0.589638
intron_10_4835809_4837459	0.557584	Brain_Putamen_basal_ganglia	0.969426	AKR1E2	intron_10_4878001_4879651	ENSG00000165568.18	0.586433
intron_10_4837581_4839729	0.557584	Brain_Putamen_basal_ganglia	0.969426	AKR1E2	intron_10_4879773_4881921	ENSG00000165568.18	-0.586433
intron_10_7769345_7774831	0.557609	Brain_Putamen_basal_ganglia	0.969426	KIN	intron_10_7811308_7816794	ENSG00000151657.12	-0.586397
intron_10_77812377_77816551	0.558194	Brain_Putamen_basal_ganglia	0.969426	DLG5	intron_10_79572135_79576309	ENSG00000151208.17	0.585526
intron_10_91222983_91227337	0.556125	Brain_Putamen_basal_ganglia	0.969426	PCGF5	intron_10_92982740_92987094	ENSG00000180628.15	0.588608
intron_10_95434717_95437490	0.557525	Brain_Putamen_basal_ganglia	0.969426	SORBS1	intron_10_97194474_97197247	ENSG00000095637.23	0.586521
intron_10_99714718_99716348	0.556927	Brain_Putamen_basal_ganglia	0.969426	COX15	intron_10_101474475_101476105	ENSG00000014919.13	-0.587413
intron_11_126269291_126272969	0.55421	Brain_Putamen_basal_ganglia	0.969426	FOXRED1	intron_11_126139186_126142864	ENSG00000110074.12	-0.591463
intron_11_46821268_46846220	0.558561	Brain_Putamen_basal_ganglia	0.969426	CKAP5	intron_11_46842819_46867771	ENSG00000175216.15	-0.58498
intron_11_72005369_72006035	0.558548	Brain_Putamen_basal_ganglia	0.969426	NUMA1	intron_11_71716415_71717081	ENSG00000137497.19	0.585
intron_11_72006263_72007189	0.558548	Brain_Putamen_basal_ganglia	0.969426	NUMA1	intron_11_71717309_71718235	ENSG00000137497.19	-0.585
intron_11_77392541_77411774	0.555004	Brain_Putamen_basal_ganglia	0.969426	PAK1	intron_11_77103586_77122819	ENSG00000149269.10	0.590278
intron_12_128794356_128799259	0.558337	Brain_Putamen_basal_ganglia	0.969426	SLC15A4	intron_12_129278901_129283804	ENSG00000139370.12	-0.585313
intron_12_54384564_54384859	0.557233	Brain_Putamen_basal_ganglia	0.969426	ZNF385A	intron_12_54778348_54778643	ENSG00000161642.18	0.586957
intron_12_54384564_54391235	0.557233	Brain_Putamen_basal_ganglia	0.969426	ZNF385A	intron_12_54778348_54785019	ENSG00000161642.18	-0.586957
intron_14_64924126_64926007	0.555004	Brain_Putamen_basal_ganglia	0.969426	CHURC1-FNTB	intron_14_65390844_65392725	ENSG00000125954.13	-0.590278
intron_14_64924126_64926007	0.555004	Brain_Putamen_basal_ganglia	0.969426	CHURC1	intron_14_65390844_65392725	ENSG00000258289.10	-0.590278
intron_14_90541589_90578106	0.555873	Brain_Putamen_basal_ganglia	0.969426	TTC7B	intron_14_91007933_91044450	ENSG00000165914.15	0.588983
intron_15_79889354_79907629	0.554359	Brain_Putamen_basal_ganglia	0.969426	ST20-MTHFS	intron_15_80181696_80199971	ENSG00000259332.3	-0.591241
intron_16_1506329_1506484	0.558121	Brain_Putamen_basal_ganglia	0.969426	TELO2	intron_16_1556330_1556485	ENSG00000100726.15	-0.585635
intron_16_30114708_30115595	0.554359	Brain_Putamen_basal_ganglia	0.969426	MAPK3	intron_16_30126029_30126916	ENSG00000102882.12	0.591241
intron_16_67821225_67824583	0.5559	Brain_Putamen_basal_ganglia	0.969426	TSNAXIP1	intron_16_67855128_67858486	ENSG00000102904.15	0.588942
intron_16_68558568_68563044	0.557736	Brain_Putamen_basal_ganglia	0.969426	ZFP90	intron_16_68592471_68596947	ENSG00000184939.16	-0.586207
intron_17_40181373_40181616	0.557593	Brain_Putamen_basal_ganglia	0.969426	RAPGEFL1	intron_17_38337625_38337868	ENSG00000108352.13	-0.58642
intron_17_55822927_55842727	0.555802	Brain_Putamen_basal_ganglia	0.969426	PCTP	intron_17_53900288_53920088	ENSG00000141179.14	-0.589088
intron_17_7176901_7176981	0.556125	Brain_Putamen_basal_ganglia	0.969426	ASGR1	intron_17_7080220_7080300	ENSG00000141505.12	-0.588608
intron_17_72404816_72428236	0.557971	Brain_Putamen_basal_ganglia	0.969426	LINC00511	intron_17_70400957_70424377	ENSG00000227036.10	0.585859
intron_17_75620357_75620467	0.556641	Brain_Putamen_basal_ganglia	0.969426	MYO15B	intron_17_73616437_73616547	ENSG00000266714.11	0.587838
intron_17_80425620_80428596	0.557478	Brain_Putamen_basal_ganglia	0.969426	ENDOV	intron_17_78399420_78402396	ENSG00000173818.17	0.586592
intron_18_36138872_36139419	0.554152	Brain_Putamen_basal_ganglia	0.969426	ELP2	intron_18_33718835_33719382	ENSG00000134759.14	-0.591549
intron_18_36138872_36141137	0.554152	Brain_Putamen_basal_ganglia	0.969426	ELP2	intron_18_33718835_33721100	ENSG00000134759.14	0.591549
intron_18_58948229_58953518	0.558154	Brain_Putamen_basal_ganglia	0.969426	ZNF532	intron_18_56615461_56620750	ENSG00000074657.14	-0.585586
intron_19_11025508_11026300	0.557233	Brain_Putamen_basal_ganglia	0.969426	SMARCA4	intron_19_11136184_11136976	ENSG00000127616.21	0.586957
intron_19_43614434_43619558	0.557156	Brain_Putamen_basal_ganglia	0.969426	ZNF428	intron_19_44118586_44123710	ENSG00000131116.12	0.587071
intron_19_48097127_48098139	0.554359	Brain_Putamen_basal_ganglia	0.969426	PLA2G4C	intron_19_48600384_48601396	ENSG00000105499.14	-0.591241
intron_19_49475801_49476145	0.558611	Brain_Putamen_basal_ganglia	0.969426	ENSG00000273189	intron_19_49979058_49979402	ENSG00000273189.1	-0.584906
intron_19_49475801_49476145	0.558611	Brain_Putamen_basal_ganglia	0.969426	FLT3LG	intron_19_49979058_49979402	ENSG00000090554.13	-0.584906
intron_19_49476566_49478963	0.558611	Brain_Putamen_basal_ganglia	0.969426	FLT3LG	intron_19_49979823_49982220	ENSG00000090554.13	-0.584906
intron_19_58246794_58277183	0.558384	Brain_Putamen_basal_ganglia	0.969426	ZNF544	intron_19_58758160_58788549	ENSG00000198131.15	-0.585243
intron_19_709151_726138	0.554874	Brain_Putamen_basal_ganglia	0.969426	PALM	intron_19_709151_726138	ENSG00000099864.18	-0.590472
intron_1_1323287_1324581	0.55875	Brain_Putamen_basal_ganglia	0.969426	INTS11	intron_1_1258667_1259961	ENSG00000127054.22	0.584699
intron_1_151761552_151762105	0.555473	Brain_Putamen_basal_ganglia	0.969426	MRPL9	intron_1_151734028_151734581	ENSG00000143436.11	0.58958
intron_1_161167234_161170620	0.558318	Brain_Putamen_basal_ganglia	0.969426	PPOX	intron_1_161137024_161140410	ENSG00000143224.18	0.585341
intron_1_161168127_161168413	0.558318	Brain_Putamen_basal_ganglia	0.969426	PPOX	intron_1_161137917_161138203	ENSG00000143224.18	-0.585341
intron_1_177932806_177933214	0.555239	Brain_Putamen_basal_ganglia	0.969426	CRYZL2P-SEC16B	intron_1_177901941_177902349	ENSG00000254154.8	0.589928
intron_1_177932806_177933214	0.555239	Brain_Putamen_basal_ganglia	0.969426	SEC16B	intron_1_177901941_177902349	ENSG00000120341.19	0.589928
intron_1_224296618_224300562	0.556083	Brain_Putamen_basal_ganglia	0.969426	NVL	intron_1_224484320_224488264	ENSG00000143748.18	0.58867
intron_1_48413151_48451552	0.558154	Brain_Putamen_basal_ganglia	0.969426	SPATA6	intron_1_48878823_48917224	ENSG00000132122.12	0.585586
intron_20_38426503_38431041	0.555194	Brain_Putamen_basal_ganglia	0.969426	SNHG17	intron_20_37055146_37059684	ENSG00000196756.15	-0.589995
intron_20_62665088_62666380	0.557001	Brain_Putamen_basal_ganglia	0.969426	SLCO4A1	intron_20_61296440_61297732	ENSG00000101187.16	-0.587302
intron_21_39597989_39609583	0.558068	Brain_Putamen_basal_ganglia	0.969426	B3GALT5-AS1	intron_21_40969916_40981510	ENSG00000184809.13	-0.585714
intron_22_29260613_29260702	0.556015	Brain_Putamen_basal_ganglia	0.969426	RHBDD3	intron_22_29656602_29656691	ENSG00000100263.14	0.588771
intron_22_42876333_42876888	0.558068	Brain_Putamen_basal_ganglia	0.969426	PACSIN2	intron_22_43272339_43272894	ENSG00000100266.19	0.585714
intron_22_42877010_42879048	0.558068	Brain_Putamen_basal_ganglia	0.969426	PACSIN2	intron_22_43273016_43275054	ENSG00000100266.19	0.585714
intron_22_46735508_46738007	0.557233	Brain_Putamen_basal_ganglia	0.969426	CERK	intron_22_47131405_47133904	ENSG00000100422.14	-0.586957
intron_2_127505752_127526175	0.554359	Brain_Putamen_basal_ganglia	0.969426	IWS1	intron_2_128263328_128283751	ENSG00000163166.15	-0.591241
intron_2_159136298_159149142	0.555734	Brain_Putamen_basal_ganglia	0.969426	TANC1	intron_2_159992809_160005653	ENSG00000115183.15	0.589189
intron_2_164915273_164915903	0.557233	Brain_Putamen_basal_ganglia	0.969426	SLC38A11	intron_2_165771783_165772413	ENSG00000169507.10	-0.586957
intron_2_218390028_218391198	0.557201	Brain_Putamen_basal_ganglia	0.969426	SLC11A1	intron_2_219254751_219255921	ENSG00000018280.17	0.587003
intron_2_37293271_37316237	0.554359	Brain_Putamen_basal_ganglia	0.969426	PRKD3	intron_2_37520414_37543380	ENSG00000115825.11	-0.591241
intron_2_63841232_63842539	0.555509	Brain_Putamen_basal_ganglia	0.969426	UGP2	intron_2_64068366_64069673	ENSG00000169764.16	-0.589526
intron_2_70224629_70225328	0.555239	Brain_Putamen_basal_ganglia	0.969426	TIA1	intron_2_70451761_70452460	ENSG00000116001.17	-0.589928
intron_2_70224629_70227735	0.555239	Brain_Putamen_basal_ganglia	0.969426	TIA1	intron_2_70451761_70454867	ENSG00000116001.17	0.589928
intron_2_70230854_70236079	0.554317	Brain_Putamen_basal_ganglia	0.969426	TIA1	intron_2_70457986_70463211	ENSG00000116001.17	-0.591304
intron_2_70300980_70301925	0.55567	Brain_Putamen_basal_ganglia	0.969426	FAM136A	intron_2_70528112_70529057	ENSG00000035141.9	0.589286
intron_2_70301603_70301925	0.55567	Brain_Putamen_basal_ganglia	0.969426	FAM136A	intron_2_70528735_70529057	ENSG00000035141.9	-0.589286
intron_2_74958892_74959341	0.55559	Brain_Putamen_basal_ganglia	0.969426	POLE4	intron_2_75186019_75186468	ENSG00000115350.12	0.589404
intron_2_75664783_75665929	0.556641	Brain_Putamen_basal_ganglia	0.969426	GCFC2	intron_2_75891909_75893055	ENSG00000005436.14	0.587838
intron_2_75673520_75687827	0.555279	Brain_Putamen_basal_ganglia	0.969426	GCFC2	intron_2_75900646_75914953	ENSG00000005436.14	0.589869
intron_3_126733222_126852644	0.553731	Brain_Putamen_basal_ganglia	0.969426	CHCHD6	intron_3_126452065_126571487	ENSG00000159685.11	-0.592179
intron_3_128119414_128123584	0.556749	Brain_Putamen_basal_ganglia	0.969426	RUVBL1	intron_3_127838257_127842427	ENSG00000175792.12	0.587678
intron_3_197854445_197858834	0.557122	Brain_Putamen_basal_ganglia	0.969426	LRCH3	intron_3_197581316_197585705	ENSG00000186001.14	-0.587121
intron_3_38004399_38005792	0.557233	Brain_Putamen_basal_ganglia	0.969426	VILL	intron_3_38045890_38047283	ENSG00000136059.16	-0.586957
intron_3_47422536_47423933	0.558068	Brain_Putamen_basal_ganglia	0.969426	SCAP	intron_3_47464026_47465423	ENSG00000114650.21	-0.585714
intron_3_9689082_9697711	0.558705	Brain_Putamen_basal_ganglia	0.969426	MTMR14	intron_3_9730766_9739395	ENSG00000163719.20	0.584767
intron_4_121670012_121671547	0.558194	Brain_Putamen_basal_ganglia	0.969426	ANXA5	intron_4_122591167_122592702	ENSG00000164111.15	-0.585526
intron_4_128107313_128114570	0.555239	Brain_Putamen_basal_ganglia	0.969426	LARP1B	intron_4_129028468_129035725	ENSG00000138709.20	-0.589928
intron_4_133096883_133138960	0.557233	Brain_Putamen_basal_ganglia	0.969426	PCDH10-DT	intron_4_134018038_134060115	ENSG00000250241.7	0.586957
intron_4_6291997_6295041	0.555239	Brain_Putamen_basal_ganglia	0.969426	WFS1	intron_4_6293724_6296768	ENSG00000109501.15	-0.589928
intron_4_86784558_86785231	0.558302	Brain_Putamen_basal_ganglia	0.969426	PTPN13	intron_4_87705711_87706384	ENSG00000163629.13	0.585366
intron_5_142680067_142680711	0.558685	Brain_Putamen_basal_ganglia	0.969426	FGF1	intron_5_142059632_142060276	ENSG00000113578.18	0.584795
intron_5_75581448_75583293	0.555149	Brain_Putamen_basal_ganglia	0.969426	POLK	intron_5_74877273_74879118	ENSG00000122008.16	0.590062
intron_5_87386903_87389393	0.555974	Brain_Putamen_basal_ganglia	0.969426	RASA1	intron_5_86682720_86685210	ENSG00000145715.15	-0.588832
intron_6_110985138_110989028	0.555603	Brain_Putamen_basal_ganglia	0.969426	RPF2	intron_6_111306341_111310231	ENSG00000197498.13	-0.589385
intron_6_41276230_41280961	0.554229	Brain_Putamen_basal_ganglia	0.969426	TREM1	intron_6_41243968_41248699	ENSG00000124731.13	0.591436
intron_7_128754722_128758871	0.557772	Brain_Putamen_basal_ganglia	0.969426	CALU	intron_7_128394776_128398925	ENSG00000128595.17	0.586154
intron_7_150569959_150572129	0.555266	Brain_Putamen_basal_ganglia	0.969426	GIMAP4	intron_7_150267047_150269217	ENSG00000133574.10	-0.589888
intron_7_21911751_21916754	0.556266	Brain_Putamen_basal_ganglia	0.969426	CDCA7L	intron_7_21951369_21956372	ENSG00000164649.20	-0.588397
intron_7_36239036_36281115	0.556983	Brain_Putamen_basal_ganglia	0.969426	EEPD1	intron_7_36278645_36320724	ENSG00000122547.11	-0.587329
intron_7_4878203_4883596	0.557682	Brain_Putamen_basal_ganglia	0.969426	RADIL	intron_7_4917834_4923227	ENSG00000157927.17	0.586288
intron_7_73737110_73737221	0.556374	Brain_Putamen_basal_ganglia	0.969426	ABHD11	intron_7_73151440_73151551	ENSG00000106077.19	-0.588235
intron_7_73737110_73737562	0.556374	Brain_Putamen_basal_ganglia	0.969426	ABHD11	intron_7_73151440_73151892	ENSG00000106077.19	0.588235
intron_7_73737391_73737562	0.556374	Brain_Putamen_basal_ganglia	0.969426	ABHD11	intron_7_73151721_73151892	ENSG00000106077.19	-0.588235
intron_7_73737735_73738328	0.556374	Brain_Putamen_basal_ganglia	0.969426	ABHD11	intron_7_73152065_73152658	ENSG00000106077.19	-0.588235
intron_8_11826215_11830244	0.556868	Brain_Putamen_basal_ganglia	0.969426	FDFT1	intron_8_11683724_11687753	ENSG00000079459.13	-0.5875
intron_8_11830420_11831518	0.556868	Brain_Putamen_basal_ganglia	0.969426	FDFT1	intron_8_11687929_11689027	ENSG00000079459.13	0.5875
intron_8_133254595_133255270	0.556038	Brain_Putamen_basal_ganglia	0.969426	NDRG1	intron_8_134266838_134267513	ENSG00000104419.17	0.588737
intron_8_133254595_133256777	0.556038	Brain_Putamen_basal_ganglia	0.969426	NDRG1	intron_8_134266838_134269020	ENSG00000104419.17	-0.588737
intron_9_33472412_33473789	0.558611	Brain_Putamen_basal_ganglia	0.969426	NOL6	intron_9_33472410_33473787	ENSG00000165271.17	-0.584906
intron_9_92068098_92070124	0.557001	Brain_Putamen_basal_ganglia	0.969426	SPTLC1	intron_9_94830380_94832406	ENSG00000090054.16	0.587302
intron_9_92068098_92080016	0.557001	Brain_Putamen_basal_ganglia	0.969426	SPTLC1	intron_9_94830380_94842298	ENSG00000090054.16	-0.587302
intron_13_110643980_110644065	0.543839	Whole_Blood	0.969426	CARS2	intron_13_111296327_111296412	ENSG00000134905.17	-0.607018
intron_13_42888502_42889211	0.54392	Whole_Blood	0.969426	EPSTI1	intron_13_43462638_43463347	ENSG00000133106.15	0.606897
intron_19_38917833_38917921	0.54392	Whole_Blood	0.969426	ENSG00000269547	intron_19_39408473_39408561	ENSG00000269547.1	-0.606897
intron_19_38917833_38917921	0.54392	Whole_Blood	0.969426	SARS2	intron_19_39408473_39408561	ENSG00000104835.15	-0.606897
intron_1_40074183_40078560	0.543968	Whole_Blood	0.969426	PPT1	intron_1_40539855_40544232	ENSG00000131238.18	-0.606823
intron_2_253115_260085	0.543756	Whole_Blood	0.969426	SH3YL1	intron_2_253115_260085	ENSG00000035115.22	-0.607143
intron_9_97569037_97591291	0.54392	Whole_Blood	0.969426	TMOD1	intron_9_100331319_100353573	ENSG00000136842.14	-0.606897
intron_19_54449306_54452093	0.508286	Ovary	0.969427	LENG8	intron_19_54960484_54963270	ENSG00000167615.17	-0.661509
intron_10_117285471_117290186	0.507206	Skin_Sun_Exposed_Lower_leg	0.969428	PDZD8	intron_10_119044982_119049697	ENSG00000165650.12	0.663194
intron_11_129852660_129854610	0.506839	Skin_Sun_Exposed_Lower_leg	0.969428	TMEM45B	intron_11_129722555_129724505	ENSG00000151715.8	0.663768
intron_11_132146514_132212022	0.505361	Skin_Sun_Exposed_Lower_leg	0.969428	NTM	intron_11_132016408_132081916	ENSG00000182667.15	0.666078
intron_11_14477015_14479569	0.507989	Skin_Sun_Exposed_Lower_leg	0.969428	COPB1	intron_11_14498561_14501115	ENSG00000129083.13	-0.661972
intron_11_66514678_66515540	0.507989	Skin_Sun_Exposed_Lower_leg	0.969428	BBS1	intron_11_66282149_66283011	ENSG00000174483.20	-0.661972
intron_11_66514678_66515540	0.507989	Skin_Sun_Exposed_Lower_leg	0.969428	ENSG00000256349	intron_11_66282149_66283011	ENSG00000256349.1	-0.661972
intron_11_66521466_66524155	0.507989	Skin_Sun_Exposed_Lower_leg	0.969428	ZDHHC24	intron_11_66288937_66291626	ENSG00000174165.8	-0.661972
intron_11_66521466_66526936	0.507989	Skin_Sun_Exposed_Lower_leg	0.969428	ZDHHC24	intron_11_66288937_66294407	ENSG00000174165.8	-0.661972
intron_12_40314173_40315212	0.507469	Skin_Sun_Exposed_Lower_leg	0.969428	LRRK2	intron_12_40707975_40709014	ENSG00000188906.17	-0.662784
intron_12_6355378_6355777	0.505877	Skin_Sun_Exposed_Lower_leg	0.969428	SCNN1A	intron_12_6464544_6464943	ENSG00000111319.13	-0.665272
intron_12_6355435_6355777	0.505877	Skin_Sun_Exposed_Lower_leg	0.969428	SCNN1A	intron_12_6464601_6464943	ENSG00000111319.13	0.665272
intron_12_94971620_94994170	0.508054	Skin_Sun_Exposed_Lower_leg	0.969428	NDUFA12	intron_12_95365396_95387946	ENSG00000184752.14	0.66187
intron_15_79899125_79907629	0.506387	Skin_Sun_Exposed_Lower_leg	0.969428	ST20	intron_15_80191467_80199971	ENSG00000180953.11	-0.664474
intron_15_83127477_83136481	0.506609	Skin_Sun_Exposed_Lower_leg	0.969428	TM6SF1	intron_15_83796229_83805233	ENSG00000136404.16	0.664127
intron_16_28826390_28826862	0.507669	Skin_Sun_Exposed_Lower_leg	0.969428	ATXN2L	intron_16_28837711_28838183	ENSG00000168488.19	0.662472
intron_16_28826986_28829401	0.507669	Skin_Sun_Exposed_Lower_leg	0.969428	ATXN2L	intron_16_28838307_28840722	ENSG00000168488.19	0.662472
intron_16_3065687_3065784	0.507741	Skin_Sun_Exposed_Lower_leg	0.969428	IL32	intron_16_3115688_3115785	ENSG00000008517.19	-0.662359
intron_16_71454218_71456764	0.506119	Skin_Sun_Exposed_Lower_leg	0.969428	ENSG00000261611	intron_16_71488121_71490667	ENSG00000261611.6	0.664894
intron_16_71454218_71456764	0.506119	Skin_Sun_Exposed_Lower_leg	0.969428	ZNF23	intron_16_71488121_71490667	ENSG00000167377.19	0.664894
intron_17_2367405_2371262	0.505157	Skin_Sun_Exposed_Lower_leg	0.969428	SGSM2	intron_17_2270699_2274556	ENSG00000141258.13	0.666397
intron_17_35985795_35986571	0.50646	Skin_Sun_Exposed_Lower_leg	0.969428	CCL14	intron_17_34312831_34313607	ENSG00000276409.5	-0.66436
intron_17_35985795_35986571	0.50646	Skin_Sun_Exposed_Lower_leg	0.969428	CCL15-CCL14	intron_17_34312831_34313607	ENSG00000275688.4	-0.66436
intron_17_47018465_47021582	0.507755	Skin_Sun_Exposed_Lower_leg	0.969428	ENSG00000262879	intron_17_45095831_45098948	ENSG00000262879.7	0.662338
intron_17_51168343_51169937	0.505516	Skin_Sun_Exposed_Lower_leg	0.969428	NME1-NME2	intron_17_49245704_49247298	ENSG00000011052.21	0.665835
intron_17_51168343_51169937	0.505516	Skin_Sun_Exposed_Lower_leg	0.969428	NME2	intron_17_49245704_49247298	ENSG00000243678.12	0.665835
intron_17_65558736_65560825	0.50669	Skin_Sun_Exposed_Lower_leg	0.969428	AXIN2	intron_17_63554854_63556943	ENSG00000168646.14	0.664
intron_17_74466743_74473536	0.50735	Skin_Sun_Exposed_Lower_leg	0.969428	CD300A	intron_17_72462882_72469675	ENSG00000167851.15	-0.66297
intron_17_75752356_75752446	0.506625	Skin_Sun_Exposed_Lower_leg	0.969428	ITGB4	intron_17_73748437_73748527	ENSG00000132470.14	0.664102
intron_17_79835712_79837837	0.506564	Skin_Sun_Exposed_Lower_leg	0.969428	CBX4	intron_17_77809511_77811636	ENSG00000141582.15	0.664197
intron_17_8316148_8318387	0.506499	Skin_Sun_Exposed_Lower_leg	0.969428	ARHGEF15	intron_17_8219466_8221705	ENSG00000198844.12	-0.664299
intron_18_63792443_63793161	0.506396	Skin_Sun_Exposed_Lower_leg	0.969428	SERPINB7	intron_18_61459677_61460395	ENSG00000166396.13	0.664459
intron_18_63793277_63796266	0.506396	Skin_Sun_Exposed_Lower_leg	0.969428	SERPINB7	intron_18_61460511_61463500	ENSG00000166396.13	-0.664459
intron_19_2339208_2339824	0.506754	Skin_Sun_Exposed_Lower_leg	0.969428	ENSG00000273734	intron_19_2339207_2339823	ENSG00000273734.1	0.6639
intron_19_2339208_2339824	0.506754	Skin_Sun_Exposed_Lower_leg	0.969428	SPPL2B	intron_19_2339207_2339823	ENSG00000005206.17	0.6639
intron_19_38407077_38408751	0.505185	Skin_Sun_Exposed_Lower_leg	0.969428	FAM98C	intron_19_38897717_38899391	ENSG00000130244.13	0.666354
intron_19_38610025_38611051	0.505712	Skin_Sun_Exposed_Lower_leg	0.969428	MAP4K1	intron_19_39100665_39101691	ENSG00000104814.13	-0.665529
intron_19_5786542_5786749	0.507465	Skin_Sun_Exposed_Lower_leg	0.969428	DUS3L	intron_19_5786553_5786760	ENSG00000141994.16	0.662791
intron_19_58369361_58369819	0.507829	Skin_Sun_Exposed_Lower_leg	0.969428	ZNF837	intron_19_58880728_58881186	ENSG00000152475.7	-0.662222
intron_1_1395537_1398233	0.507096	Skin_Sun_Exposed_Lower_leg	0.969428	CCNL2	intron_1_1330917_1333613	ENSG00000221978.13	0.663366
intron_1_202943945_202944983	0.507284	Skin_Sun_Exposed_Lower_leg	0.969428	ADIPOR1	intron_1_202913073_202914111	ENSG00000159346.13	0.663073
intron_1_207767195_207770321	0.507602	Skin_Sun_Exposed_Lower_leg	0.969428	CD46	intron_1_207940540_207943666	ENSG00000117335.21	0.662577
intron_1_207887923_207888682	0.506067	Skin_Sun_Exposed_Lower_leg	0.969428	CD34	intron_1_208061268_208062027	ENSG00000174059.17	0.664975
intron_1_207888118_207888682	0.506067	Skin_Sun_Exposed_Lower_leg	0.969428	CD34	intron_1_208061463_208062027	ENSG00000174059.17	-0.664975
intron_1_210387581_210400468	0.506309	Skin_Sun_Exposed_Lower_leg	0.969428	HHAT	intron_1_210560925_210573812	ENSG00000054392.13	0.664596
intron_1_21598095_21598400	0.50743	Skin_Sun_Exposed_Lower_leg	0.969428	RAP1GAP	intron_1_21924588_21924893	ENSG00000076864.21	0.662844
intron_1_25801160_25802016	0.505465	Skin_Sun_Exposed_Lower_leg	0.969428	SELENON	intron_1_26127651_26128507	ENSG00000162430.18	0.665915
intron_1_46810949_46812496	0.507509	Skin_Sun_Exposed_Lower_leg	0.969428	CYP4B1	intron_1_47276621_47278168	ENSG00000142973.15	-0.662722
intron_1_81985355_81986901	0.507172	Skin_Sun_Exposed_Lower_leg	0.969428	ADGRL2	intron_1_82451039_82452585	ENSG00000117114.21	0.663248
intron_20_14327558_14337404	0.507799	Skin_Sun_Exposed_Lower_leg	0.969428	FLRT3	intron_20_14308204_14318050	ENSG00000125848.10	-0.662269
intron_20_26018912_26019076	0.508054	Skin_Sun_Exposed_Lower_leg	0.969428	ENSG00000204556	intron_20_25999548_25999712	ENSG00000204556.4	-0.66187
intron_20_41473517_41483309	0.50543	Skin_Sun_Exposed_Lower_leg	0.969428	CHD6	intron_20_40102157_40111949	ENSG00000124177.16	0.665971
intron_20_50275735_50277491	0.507697	Skin_Sun_Exposed_Lower_leg	0.969428	PELATON	intron_20_48892272_48894028	ENSG00000224397.9	0.662428
intron_22_17791301_17808844	0.507305	Skin_Sun_Exposed_Lower_leg	0.969428	ENSG00000093100	intron_22_18274067_18291610	ENSG00000093100.13	0.663039
intron_22_17791301_17808844	0.507305	Skin_Sun_Exposed_Lower_leg	0.969428	MICAL3	intron_22_18274067_18291610	ENSG00000243156.9	0.663039
intron_2_171469030_171473866	0.507299	Skin_Sun_Exposed_Lower_leg	0.969428	DCAF17	intron_2_172325540_172330376	ENSG00000115827.14	-0.663049
intron_2_237749324_237753309	0.506847	Skin_Sun_Exposed_Lower_leg	0.969428	LRRFIP1	intron_2_238657967_238661952	ENSG00000124831.20	-0.663755
intron_2_241094432_241096393	0.505645	Skin_Sun_Exposed_Lower_leg	0.969428	MTERF4	intron_2_242033847_242035808	ENSG00000122085.17	-0.665635
intron_2_9279389_9297300	0.507651	Skin_Sun_Exposed_Lower_leg	0.969428	ASAP2	intron_2_9419518_9437429	ENSG00000151693.11	0.6625
intron_2_9418732_9419990	0.507341	Skin_Sun_Exposed_Lower_leg	0.969428	ITGB1BP1	intron_2_9558861_9560119	ENSG00000119185.13	-0.662983
intron_2_9418732_9422479	0.507341	Skin_Sun_Exposed_Lower_leg	0.969428	ITGB1BP1	intron_2_9558861_9562608	ENSG00000119185.13	0.662983
intron_2_9418732_9422966	0.507341	Skin_Sun_Exposed_Lower_leg	0.969428	ITGB1BP1	intron_2_9558861_9563095	ENSG00000119185.13	0.662983
intron_2_9418732_9423373	0.507341	Skin_Sun_Exposed_Lower_leg	0.969428	ITGB1BP1	intron_2_9558861_9563502	ENSG00000119185.13	-0.662983
intron_3_132603327_132605098	0.508157	Skin_Sun_Exposed_Lower_leg	0.969428	ACAD11	intron_3_132322171_132323942	ENSG00000240303.8	-0.66171
intron_3_132603327_132605098	0.508157	Skin_Sun_Exposed_Lower_leg	0.969428	NPHP3-ACAD11	intron_3_132322171_132323942	ENSG00000274810.4	-0.66171
intron_3_132605205_132618634	0.507723	Skin_Sun_Exposed_Lower_leg	0.969428	ACAD11	intron_3_132324049_132337478	ENSG00000240303.8	-0.662388
intron_3_132605205_132618634	0.507723	Skin_Sun_Exposed_Lower_leg	0.969428	NPHP3-ACAD11	intron_3_132324049_132337478	ENSG00000274810.4	-0.662388
intron_3_132619545_132626691	0.506079	Skin_Sun_Exposed_Lower_leg	0.969428	ACAD11	intron_3_132338389_132345535	ENSG00000240303.8	-0.664955
intron_3_132716909_132718994	0.505818	Skin_Sun_Exposed_Lower_leg	0.969428	NPHP3-ACAD11	intron_3_132435753_132437838	ENSG00000274810.4	0.665364
intron_3_132716909_132718994	0.505818	Skin_Sun_Exposed_Lower_leg	0.969428	NPHP3	intron_3_132435753_132437838	ENSG00000113971.21	0.665364
intron_3_158666744_158667012	0.508122	Skin_Sun_Exposed_Lower_leg	0.969428	LXN	intron_3_158384533_158384801	ENSG00000079257.8	0.661765
intron_3_195523786_195524819	0.505751	Skin_Sun_Exposed_Lower_leg	0.969428	PPP1R2	intron_3_195250584_195251617	ENSG00000184203.8	-0.665468
intron_3_37047683_37048517	0.507867	Skin_Sun_Exposed_Lower_leg	0.969428	MLH1	intron_3_37089174_37090008	ENSG00000076242.16	0.662162
intron_3_46021978_46027417	0.508217	Skin_Sun_Exposed_Lower_leg	0.969428	XCR1	intron_3_46063470_46068909	ENSG00000173578.9	0.661616
intron_3_73061060_73064003	0.508122	Skin_Sun_Exposed_Lower_leg	0.969428	PPP4R2	intron_3_73110211_73113154	ENSG00000163605.15	0.661765
intron_4_106116378_106171095	0.506871	Skin_Sun_Exposed_Lower_leg	0.969428	TBCK	intron_4_107037535_107092252	ENSG00000145348.17	0.663718
intron_4_139666077_139678543	0.507023	Skin_Sun_Exposed_Lower_leg	0.969428	MGST2	intron_4_140587231_140599697	ENSG00000085871.9	0.66348
intron_4_139678642_139695197	0.508113	Skin_Sun_Exposed_Lower_leg	0.969428	MGST2	intron_4_140599796_140616351	ENSG00000085871.9	-0.661778
intron_4_139678642_139703455	0.507023	Skin_Sun_Exposed_Lower_leg	0.969428	MGST2	intron_4_140599796_140624609	ENSG00000085871.9	0.66348
intron_4_1803064_1803692	0.507666	Skin_Sun_Exposed_Lower_leg	0.969428	FGFR3	intron_4_1804791_1805419	ENSG00000068078.20	-0.662476
intron_4_41671594_41676382	0.506541	Skin_Sun_Exposed_Lower_leg	0.969428	LIMCH1	intron_4_41673611_41678399	ENSG00000064042.18	-0.664234
intron_5_139448908_139449078	0.506239	Skin_Sun_Exposed_Lower_leg	0.969428	ECSCR	intron_5_138784597_138784767	ENSG00000249751.4	-0.664706
intron_5_139448908_139449078	0.506239	Skin_Sun_Exposed_Lower_leg	0.969428	ENSG00000279686	intron_5_138784597_138784767	ENSG00000279686.1	-0.664706
intron_5_139477908_139478270	0.507229	Skin_Sun_Exposed_Lower_leg	0.969428	STING1	intron_5_138857493_138857855	ENSG00000184584.14	-0.663158
intron_5_149420544_149421481	0.506239	Skin_Sun_Exposed_Lower_leg	0.969428	CARMN	intron_5_148800107_148801044	ENSG00000249669.12	-0.664706
intron_5_173609670_173613131	0.506196	Skin_Sun_Exposed_Lower_leg	0.969428	BOD1	intron_5_173036673_173040134	ENSG00000145919.11	0.664773
intron_5_178222934_178224448	0.507035	Skin_Sun_Exposed_Lower_leg	0.969428	PHYKPL	intron_5_177649935_177651449	ENSG00000175309.15	0.663462
intron_5_178222934_178224616	0.507035	Skin_Sun_Exposed_Lower_leg	0.969428	PHYKPL	intron_5_177649935_177651617	ENSG00000175309.15	0.663462
intron_5_180809076_180809634	0.50599	Skin_Sun_Exposed_Lower_leg	0.969428	MGAT1	intron_5_180236076_180236634	ENSG00000131446.17	-0.665094
intron_5_73063944_73068650	0.506239	Skin_Sun_Exposed_Lower_leg	0.969428	FCHO2	intron_5_72359771_72364477	ENSG00000157107.14	0.664706
intron_5_88285851_88287436	0.50617	Skin_Sun_Exposed_Lower_leg	0.969428	TMEM161B-DT	intron_5_87581668_87583253	ENSG00000247828.10	-0.664813
intron_6_148508877_148514324	0.506967	Skin_Sun_Exposed_Lower_leg	0.969428	SASH1	intron_6_148830013_148835460	ENSG00000111961.19	-0.663567
intron_6_8080030_8090186	0.507287	Skin_Sun_Exposed_Lower_leg	0.969428	EEF1E1	intron_6_8080263_8090419	ENSG00000124802.12	-0.663068
intron_7_128578933_128579999	0.507205	Skin_Sun_Exposed_Lower_leg	0.969428	ENSG00000242588	intron_7_128218987_128220053	ENSG00000242588.7	0.663196
intron_7_128578933_128579999	0.507205	Skin_Sun_Exposed_Lower_leg	0.969428	ENSG00000280828	intron_7_128218987_128220053	ENSG00000280828.1	0.663196
intron_7_144374889_144375514	0.506541	Skin_Sun_Exposed_Lower_leg	0.969428	ARHGEF5	intron_7_144071982_144072607	ENSG00000050327.15	-0.664234
intron_7_149289726_149289938	0.506497	Skin_Sun_Exposed_Lower_leg	0.969428	ENSG00000290600	intron_7_148986817_148987029	ENSG00000290600.1	0.664302
intron_7_152825122_152852126	0.506285	Skin_Sun_Exposed_Lower_leg	0.969428	ACTR3B	intron_7_152522207_152549211	ENSG00000133627.18	0.664634
intron_7_43650712_43729429	0.50602	Skin_Sun_Exposed_Lower_leg	0.969428	COA1	intron_7_43690311_43769028	ENSG00000106603.20	-0.665047
intron_7_43950692_43952650	0.506156	Skin_Sun_Exposed_Lower_leg	0.969428	UBE2D4	intron_7_43990291_43992249	ENSG00000078967.13	0.664835
intron_8_143983065_143983167	0.508232	Skin_Sun_Exposed_Lower_leg	0.969428	PARP10	intron_8_145057233_145057335	ENSG00000178685.14	0.661594
intron_8_143983065_143983312	0.508232	Skin_Sun_Exposed_Lower_leg	0.969428	PARP10	intron_8_145057233_145057480	ENSG00000178685.14	-0.661594
intron_8_28156032_28158568	0.508122	Skin_Sun_Exposed_Lower_leg	0.969428	ELP3	intron_8_28013549_28016085	ENSG00000134014.18	-0.661765
intron_8_61682483_61684039	0.505167	Skin_Sun_Exposed_Lower_leg	0.969428	ASPH	intron_8_62595042_62596598	ENSG00000198363.18	-0.666382
intron_9_121166180_121167489	0.508225	Skin_Sun_Exposed_Lower_leg	0.969428	CNTRL	intron_9_123928458_123929767	ENSG00000119397.19	0.661604
intron_9_123403490_123440360	0.507303	Skin_Sun_Exposed_Lower_leg	0.969428	DENND1A	intron_9_126165769_126202639	ENSG00000119522.18	0.663043
intron_9_136407938_136408999	0.50599	Skin_Sun_Exposed_Lower_leg	0.969428	ENTR1	intron_9_139302390_139303451	ENSG00000165689.17	-0.665094
intron_9_33401287_33402373	0.507052	Skin_Sun_Exposed_Lower_leg	0.969428	AQP7	intron_9_33401285_33402371	ENSG00000165269.13	-0.663435
intron_9_19446418_19450450	0.558795	Brain_Putamen_basal_ganglia	0.969428	ACER2	intron_9_19446416_19450448	ENSG00000177076.6	-0.584632
intron_14_45110817_45112318	0.465691	Thyroid	0.969428	PRPF39	intron_14_45580020_45581521	ENSG00000185246.18	-0.729508
intron_14_45112502_45114183	0.465691	Thyroid	0.969428	PRPF39	intron_14_45581705_45583386	ENSG00000185246.18	-0.729508
intron_6_42632904_42635418	0.465693	Thyroid	0.969428	UBR2	intron_6_42600642_42603156	ENSG00000024048.11	-0.729504
intron_10_80408643_80420466	0.480261	Cells_EBV-transformed_lymphocytes	0.969433	PRXL2A	intron_10_82168399_82180222	ENSG00000122378.14	-0.705882
intron_12_45302093_45331295	0.480261	Cells_EBV-transformed_lymphocytes	0.969433	ANO6	intron_12_45695876_45725078	ENSG00000177119.17	-0.705882
intron_15_83139275_83151215	0.480261	Cells_EBV-transformed_lymphocytes	0.969433	HDGFL3	intron_15_83808027_83819967	ENSG00000166503.9	0.705882
intron_5_140642053_140642315	0.480261	Cells_EBV-transformed_lymphocytes	0.969433	TMCO6	intron_5_140021638_140021900	ENSG00000113119.13	-0.705882
intron_9_2017207_2028987	0.480261	Cells_EBV-transformed_lymphocytes	0.969433	SMARCA2	intron_9_2017207_2028987	ENSG00000080503.25	0.705882
intron_16_668699_670123	0.485127	Brain_Nucleus_accumbens_basal_ganglia	0.969434	RHOT2	intron_16_718699_720123	ENSG00000140983.15	-0.698081
intron_1_150156206_150156911	0.485229	Brain_Nucleus_accumbens_basal_ganglia	0.969434	PLEKHO1	intron_1_150128400_150129105	ENSG00000023902.14	-0.697917
intron_1_150157015_150157385	0.485229	Brain_Nucleus_accumbens_basal_ganglia	0.969434	PLEKHO1	intron_1_150129209_150129579	ENSG00000023902.14	-0.697917
intron_4_1228343_1238183	0.485229	Brain_Nucleus_accumbens_basal_ganglia	0.969434	CTBP1	intron_4_1222131_1231971	ENSG00000159692.17	-0.697917
intron_10_13707113_13737844	0.481776	Brain_Cortex	0.969438	FRMD4A	intron_10_13749113_13779844	ENSG00000151474.23	-0.703448
intron_11_107418287_107428799	0.481799	Brain_Cortex	0.969438	CWF19L2	intron_11_107289013_107299525	ENSG00000152404.16	0.703412
intron_16_56839604_56841705	0.35556	Brain_Anterior_cingulate_cortex_BA24	0.969439	NUP93	intron_16_56873516_56875617	ENSG00000102900.13	-0.923858
intron_7_44074025_44074131	0.520943	Adipose_Subcutaneous	0.969439	POLM	intron_7_44113624_44113730	ENSG00000122678.17	-0.641892
intron_7_44074233_44074398	0.520943	Adipose_Subcutaneous	0.969439	POLM	intron_7_44113832_44113997	ENSG00000122678.17	-0.641892
intron_7_44074530_44078740	0.520943	Adipose_Subcutaneous	0.969439	POLM	intron_7_44114129_44118339	ENSG00000122678.17	0.641892
intron_7_44074530_44078756	0.520943	Adipose_Subcutaneous	0.969439	POLM	intron_7_44114129_44118355	ENSG00000122678.17	0.641892
intron_2_130356200_130369133	0.4804	Spleen	0.969439	PTPN18	intron_2_131113773_131126706	ENSG00000072135.13	-0.705659
intron_6_57950011_57959028	0.480406	Spleen	0.969439	LINC00680	intron_6_58276289_58285306	ENSG00000290555.1	0.70565
intron_7_43946324_43952521	0.464447	Vagina	0.96944	POLR2J4	intron_7_43985923_43992120	ENSG00000214783.9	-0.731544
intron_11_43897354_43901516	0.449403	Uterus	0.969442	ALKBH3	intron_11_43918904_43923066	ENSG00000166199.13	0.75641
intron_4_75812375_75813206	0.449403	Uterus	0.969442	USO1	intron_4_76733528_76734359	ENSG00000138768.15	-0.75641
intron_12_50094572_50096850	0.592628	Brain_Cerebellum	0.969443	SMARCD1	intron_12_50488355_50490633	ENSG00000066117.15	0.535032
intron_10_113692070_113697494	0.500752	Prostate	0.969443	CASP7	intron_10_115451829_115457253	ENSG00000165806.21	0.673307
intron_10_114163329_114173141	0.50054	Prostate	0.969443	CCDC186	intron_10_115923088_115932900	ENSG00000165813.20	0.67364
intron_11_101133125_101148143	0.500746	Prostate	0.969443	PGR-AS1	intron_11_101003856_101018874	ENSG00000282728.1	-0.673317
intron_14_24441795_24442178	0.500211	Prostate	0.969443	SDR39U1	intron_14_24911001_24911384	ENSG00000100445.18	-0.674157
intron_15_65652808_65654730	0.500692	Prostate	0.969443	SLC24A1	intron_15_65945146_65947068	ENSG00000074621.14	0.673401
intron_17_45034042_45034187	0.500649	Prostate	0.969443	DCAKD	intron_17_43111410_43111555	ENSG00000172992.13	0.673469
intron_17_75752356_75752446	0.499818	Prostate	0.969443	ITGB4	intron_17_73748437_73748527	ENSG00000132470.14	0.674777
intron_17_75813878_75815169	0.500649	Prostate	0.969443	UNK	intron_17_73809959_73811250	ENSG00000132478.10	0.673469
intron_17_77402703_77482144	0.500492	Prostate	0.969443	SEPTIN9	intron_17_75398785_75478226	ENSG00000184640.20	0.673716
intron_1_109494623_109495143	0.500484	Prostate	0.969443	CYB561D1	intron_1_110037245_110037765	ENSG00000174151.15	-0.673729
intron_20_508660_543672	0.500649	Prostate	0.969443	CSNK2A1	intron_20_489304_524316	ENSG00000101266.19	-0.673469
intron_22_37912000_37912351	0.500367	Prostate	0.969443	MICALL1	intron_22_38308007_38308358	ENSG00000100139.14	0.673913
intron_2_108452466_108468980	0.500367	Prostate	0.969443	GCC2	intron_2_109068922_109085436	ENSG00000135968.22	-0.673913
intron_2_19870546_19872393	0.500649	Prostate	0.969443	LINC00954	intron_2_20070307_20072154	ENSG00000228784.9	0.673469
intron_3_52442907_52444913	0.500179	Prostate	0.969443	SEMA3G	intron_3_52476923_52478929	ENSG00000010319.7	0.674208
intron_3_58130908_58131927	0.499867	Prostate	0.969443	FLNB	intron_3_58116635_58117654	ENSG00000136068.16	-0.674699
intron_3_58130908_58132808	0.499867	Prostate	0.969443	FLNB	intron_3_58116635_58118535	ENSG00000136068.16	0.674699
intron_4_119273708_119291165	0.500451	Prostate	0.969443	USP53	intron_4_120194863_120212320	ENSG00000145390.12	-0.673781
intron_5_13729560_13735131	0.500559	Prostate	0.969443	DNAH5	intron_5_13729669_13735240	ENSG00000039139.11	0.673611
intron_6_132744491_132749695	0.500752	Prostate	0.969443	VNN2	intron_6_133065630_133070834	ENSG00000112303.14	-0.673307
intron_6_36100267_36102571	0.500715	Prostate	0.969443	MAPK14	intron_6_36068044_36070348	ENSG00000112062.12	-0.673366
intron_7_138573642_138576373	0.500559	Prostate	0.969443	TRIM24	intron_7_138258387_138261118	ENSG00000122779.18	-0.673611
intron_8_124503951_124504275	0.500211	Prostate	0.969443	TATDN1	intron_8_125516192_125516516	ENSG00000147687.19	0.674157
intron_8_143575093_143575191	0.500036	Prostate	0.969443	NAPRT	intron_8_144657263_144657361	ENSG00000147813.16	-0.674433
intron_8_42154960_42157941	0.500532	Prostate	0.969443	AP3M2	intron_8_42012478_42015459	ENSG00000070718.12	0.673653
intron_9_92108069_92108740	0.49995	Prostate	0.969443	SPTLC1	intron_9_94870351_94871022	ENSG00000090054.16	-0.674569
intron_9_96503789_96509673	0.500367	Prostate	0.969443	CDC14B	intron_9_99266071_99271955	ENSG00000081377.17	0.673913
intron_9_96503789_96515649	0.500367	Prostate	0.969443	CDC14B	intron_9_99266071_99277931	ENSG00000081377.17	0.673913
intron_9_96503789_96522506	0.500367	Prostate	0.969443	CDC14B	intron_9_99266071_99284788	ENSG00000081377.17	-0.673913
intron_2_65334773_65344719	0.405832	Artery_Aorta	0.969445	SPRED2	intron_2_65561907_65571853	ENSG00000198369.10	0.83125
intron_6_168042151_168044827	0.466336	Brain_Frontal_Cortex_BA9	0.969452	KIF25	intron_6_168442831_168445507	ENSG00000125337.21	-0.728453
intron_1_39556738_39559216	0.515577	Breast_Mammary_Tissue	0.969452	PPIEL	intron_1_40022410_40024888	ENSG00000291129.1	-0.650179
intron_17_55414232_55421670	0.485276	Brain_Nucleus_accumbens_basal_ganglia	0.969452	MMD	intron_17_53491593_53499031	ENSG00000108960.9	-0.697842
intron_22_50459392_50459470	0.467769	Esophagus_Gastroesophageal_Junction	0.969452	SBF1	intron_22_50897821_50897899	ENSG00000100241.22	-0.726115
intron_10_100997234_101002497	0.450698	Brain_Caudate_basal_ganglia	0.969453	LZTS2	intron_10_102756991_102762254	ENSG00000107816.17	0.754252
intron_10_101354228_101430345	0.453239	Brain_Caudate_basal_ganglia	0.969453	BTRC	intron_10_103113985_103190102	ENSG00000166167.18	-0.750026
intron_10_114315765_114323171	0.459442	Brain_Caudate_basal_ganglia	0.969453	AFAP1L2	intron_10_116075524_116082930	ENSG00000169129.16	0.739766
intron_10_12089255_12091513	0.457262	Brain_Caudate_basal_ganglia	0.969453	DHTKD1	intron_10_12131254_12133512	ENSG00000181192.12	-0.743363
intron_10_122242001_122245065	0.458689	Brain_Caudate_basal_ganglia	0.969453	TACC2	intron_10_124001516_124004580	ENSG00000138162.19	-0.741007
intron_10_32932600_32935492	0.449363	Brain_Caudate_basal_ganglia	0.969453	ITGB1	intron_10_33221528_33224420	ENSG00000150093.20	0.756477
intron_10_45553204_45594235	0.44911	Brain_Caudate_basal_ganglia	0.969453	MARCHF8	intron_10_46048652_46089683	ENSG00000165406.16	0.7569
intron_10_69191766_69195188	0.453255	Brain_Caudate_basal_ganglia	0.969453	SUPV3L1	intron_10_70951522_70954944	ENSG00000156502.14	-0.75
intron_10_80082204_80090380	0.450502	Brain_Caudate_basal_ganglia	0.969453	TMEM254	intron_10_81841960_81850136	ENSG00000133678.14	-0.754579
intron_10_80082204_80090797	0.450502	Brain_Caudate_basal_ganglia	0.969453	TMEM254	intron_10_81841960_81850553	ENSG00000133678.14	0.754579
intron_10_80082217_80090797	0.450502	Brain_Caudate_basal_ganglia	0.969453	TMEM254	intron_10_81841973_81850553	ENSG00000133678.14	0.754579
intron_10_93912799_93954009	0.457695	Brain_Caudate_basal_ganglia	0.969453	SLC35G1	intron_10_95672556_95713766	ENSG00000176273.15	0.742647
intron_10_95357803_95367650	0.452535	Brain_Caudate_basal_ganglia	0.969453	SORBS1	intron_10_97117560_97127407	ENSG00000095637.23	0.751196
intron_10_95491120_95493165	0.457534	Brain_Caudate_basal_ganglia	0.969453	SORBS1	intron_10_97250877_97252922	ENSG00000095637.23	-0.742913
intron_11_113699693_113700066	0.453255	Brain_Caudate_basal_ganglia	0.969453	TMPRSS5	intron_11_113570415_113570788	ENSG00000166682.13	-0.75
intron_11_122028845_122033314	0.452844	Brain_Caudate_basal_ganglia	0.969453	MIR100HG	intron_11_121899553_121904022	ENSG00000255248.11	-0.750682
intron_11_16791202_16794488	0.456272	Brain_Caudate_basal_ganglia	0.969453	PLEKHA7	intron_11_16812749_16816035	ENSG00000166689.18	-0.745
intron_11_4603340_4605079	0.44652	Brain_Caudate_basal_ganglia	0.969453	TRIM68	intron_11_4624570_4626309	ENSG00000167333.13	-0.761229
intron_11_57811486_57815394	0.448079	Brain_Caudate_basal_ganglia	0.969453	CTNND1	intron_11_57578958_57582866	ENSG00000198561.16	-0.758621
intron_11_62856381_62871577	0.452557	Brain_Caudate_basal_ganglia	0.969453	SLC3A2	intron_11_62623853_62639049	ENSG00000168003.19	0.751158
intron_11_66003070_66003235	0.454042	Brain_Caudate_basal_ganglia	0.969453	BANF1	intron_11_65770541_65770706	ENSG00000175334.8	0.748693
intron_11_72008845_72008967	0.45784	Brain_Caudate_basal_ganglia	0.969453	NUMA1	intron_11_71719891_71720013	ENSG00000137497.19	-0.742408
intron_11_772521_773522	0.45232	Brain_Caudate_basal_ganglia	0.969453	GATD1	intron_11_772521_773522	ENSG00000177225.17	0.751553
intron_11_86264263_86276980	0.448964	Brain_Caudate_basal_ganglia	0.969453	EED	intron_11_85975305_85988022	ENSG00000074266.23	-0.757143
intron_11_8726209_8750621	0.457695	Brain_Caudate_basal_ganglia	0.969453	DENND2B	intron_11_8747756_8772168	ENSG00000166444.19	0.742647
intron_12_106978771_106980621	0.459073	Brain_Caudate_basal_ganglia	0.969453	MTERF2	intron_12_107372549_107374399	ENSG00000120832.10	-0.740374
intron_12_109239985_109241078	0.453255	Brain_Caudate_basal_ganglia	0.969453	ACACB	intron_12_109677790_109678883	ENSG00000076555.16	-0.75
intron_12_113321348_113332749	0.458851	Brain_Caudate_basal_ganglia	0.969453	SLC8B1	intron_12_113759153_113770554	ENSG00000089060.12	-0.740741
intron_12_120177555_120177684	0.457192	Brain_Caudate_basal_ganglia	0.969453	GCN1	intron_12_120615358_120615487	ENSG00000089154.11	0.743478
intron_12_121232676_121232997	0.452548	Brain_Caudate_basal_ganglia	0.969453	P2RX4	intron_12_121670479_121670800	ENSG00000135124.16	0.751174
intron_12_123944364_123944669	0.455265	Brain_Caudate_basal_ganglia	0.969453	CCDC92	intron_12_124428911_124429216	ENSG00000119242.9	-0.746667
intron_12_123944364_123956284	0.455265	Brain_Caudate_basal_ganglia	0.969453	CCDC92	intron_12_124428911_124440831	ENSG00000119242.9	0.746667
intron_12_124337180_124340006	0.448574	Brain_Caudate_basal_ganglia	0.969453	NCOR2	intron_12_124821726_124824552	ENSG00000196498.14	-0.757794
intron_12_132114545_132120420	0.458126	Brain_Caudate_basal_ganglia	0.969453	ENSG00000291171	intron_12_132599090_132604965	ENSG00000291171.1	0.741935
intron_12_132140539_132140620	0.446484	Brain_Caudate_basal_ganglia	0.969453	DDX51	intron_12_132625084_132625165	ENSG00000185163.10	-0.76129
intron_12_25995130_26055279	0.451548	Brain_Caudate_basal_ganglia	0.969453	RASSF8	intron_12_26148063_26208212	ENSG00000123094.16	0.752837
intron_12_57532315_57532572	0.455997	Brain_Caudate_basal_ganglia	0.969453	DCTN2	intron_12_57926098_57926355	ENSG00000175203.17	-0.745455
intron_12_6492972_6493251	0.446183	Brain_Caudate_basal_ganglia	0.969453	MRPL51	intron_12_6602138_6602417	ENSG00000111639.8	0.761793
intron_12_82357269_82358223	0.449008	Brain_Caudate_basal_ganglia	0.969453	CCDC59	intron_12_82751048_82752002	ENSG00000133773.12	0.757069
intron_12_93395533_93398768	0.452574	Brain_Caudate_basal_ganglia	0.969453	NUDT4	intron_12_93789309_93792544	ENSG00000173598.14	0.751131
intron_12_93395533_93398771	0.452574	Brain_Caudate_basal_ganglia	0.969453	NUDT4	intron_12_93789309_93792547	ENSG00000173598.14	-0.751131
intron_13_20656430_20663263	0.455414	Brain_Caudate_basal_ganglia	0.969453	IFT88	intron_13_21230569_21237402	ENSG00000032742.18	0.746419
intron_13_27427192_27429870	0.456657	Brain_Caudate_basal_ganglia	0.969453	GTF3A	intron_13_28001329_28004007	ENSG00000122034.17	0.744363
intron_13_27429389_27429870	0.446772	Brain_Caudate_basal_ganglia	0.969453	GTF3A	intron_13_28003526_28004007	ENSG00000122034.17	-0.760807
intron_13_46098781_46113184	0.45125	Brain_Caudate_basal_ganglia	0.969453	CPB2-AS1	intron_13_46672916_46687319	ENSG00000235903.11	-0.753333
intron_13_51957607_51958311	0.448635	Brain_Caudate_basal_ganglia	0.969453	ATP7B	intron_13_52531743_52532447	ENSG00000123191.16	0.757692
intron_13_75836457_75838140	0.456853	Brain_Caudate_basal_ganglia	0.969453	LMO7	intron_13_76410593_76412276	ENSG00000136153.20	-0.744038
intron_13_77743165_77744283	0.449051	Brain_Caudate_basal_ganglia	0.969453	SLAIN1	intron_13_78317300_78318418	ENSG00000139737.23	-0.756998
intron_14_100376495_100468021	0.454382	Brain_Caudate_basal_ganglia	0.969453	WDR25	intron_14_100842832_100934358	ENSG00000176473.14	0.74813
intron_14_100376704_100380910	0.454382	Brain_Caudate_basal_ganglia	0.969453	WDR25	intron_14_100843041_100847247	ENSG00000176473.14	0.74813
intron_14_100545066_100546501	0.450185	Brain_Caudate_basal_ganglia	0.969453	BEGAIN	intron_14_101011403_101012838	ENSG00000183092.18	0.755107
intron_14_105220130_105221648	0.44741	Brain_Caudate_basal_ganglia	0.969453	BRF1	intron_14_105686467_105687985	ENSG00000185024.18	0.75974
intron_14_36477098_36491201	0.450126	Brain_Caudate_basal_ganglia	0.969453	SFTA3	intron_14_36946303_36960406	ENSG00000229415.10	0.755205
intron_14_39045324_39048652	0.448578	Brain_Caudate_basal_ganglia	0.969453	SEC23A	intron_14_39514528_39517856	ENSG00000100934.15	-0.757788
intron_14_50730983_50735516	0.454841	Brain_Caudate_basal_ganglia	0.969453	NIN	intron_14_51197701_51202234	ENSG00000100503.27	-0.747368
intron_14_91215556_91224684	0.458786	Brain_Caudate_basal_ganglia	0.969453	DGLUCY	intron_14_91681900_91691028	ENSG00000133943.21	-0.740847
intron_15_25708300_25713674	0.456578	Brain_Caudate_basal_ganglia	0.969453	ATP10A	intron_15_25953447_25958821	ENSG00000206190.13	-0.744493
intron_15_40810757_40812699	0.451111	Brain_Caudate_basal_ganglia	0.969453	ZFYVE19	intron_15_41102955_41104897	ENSG00000166140.17	0.753564
intron_15_56394834_56412302	0.448964	Brain_Caudate_basal_ganglia	0.969453	TEX9	intron_15_56687032_56704500	ENSG00000151575.15	0.757143
intron_15_61867947_61868659	0.445708	Brain_Caudate_basal_ganglia	0.969453	VPS13C	intron_15_62160146_62160858	ENSG00000129003.19	-0.76259
intron_15_64123546_64126079	0.452296	Brain_Caudate_basal_ganglia	0.969453	SNX1	intron_15_64415745_64418278	ENSG00000028528.15	-0.751592
intron_16_11775013_11776320	0.457695	Brain_Caudate_basal_ganglia	0.969453	ZC3H7A	intron_16_11868869_11870176	ENSG00000122299.12	0.742647
intron_16_14302536_14326013	0.458245	Brain_Caudate_basal_ganglia	0.969453	MIR193BHG	intron_16_14396393_14419870	ENSG00000262454.4	-0.741741
intron_16_14302597_14326013	0.458245	Brain_Caudate_basal_ganglia	0.969453	MIR193BHG	intron_16_14396454_14419870	ENSG00000262454.4	0.741741
intron_16_15035553_15036016	0.449083	Brain_Caudate_basal_ganglia	0.969453	PDXDC1	intron_16_15129410_15129873	ENSG00000179889.20	-0.756944
intron_16_15667439_15677801	0.458126	Brain_Caudate_basal_ganglia	0.969453	NDE1	intron_16_15761296_15771658	ENSG00000072864.16	0.741935
intron_16_19525861_19527867	0.45532	Brain_Caudate_basal_ganglia	0.969453	CCP110	intron_16_19537183_19539189	ENSG00000103540.17	-0.746575
intron_16_27235299_27257435	0.450346	Brain_Caudate_basal_ganglia	0.969453	NSMCE1	intron_16_27246620_27268756	ENSG00000169189.17	0.754839
intron_16_28538209_28538796	0.454942	Brain_Caudate_basal_ganglia	0.969453	NUPR1	intron_16_28549530_28550117	ENSG00000176046.9	0.747202
intron_16_596448_617208	0.446117	Brain_Caudate_basal_ganglia	0.969453	RAB40C	intron_16_646448_667208	ENSG00000197562.10	-0.761905
intron_16_666350_666455	0.456764	Brain_Caudate_basal_ganglia	0.969453	WDR90	intron_16_716350_716455	ENSG00000161996.19	-0.744186
intron_16_666598_666673	0.456764	Brain_Caudate_basal_ganglia	0.969453	WDR90	intron_16_716598_716673	ENSG00000161996.19	0.744186
intron_16_68558124_68558375	0.453255	Brain_Caudate_basal_ganglia	0.969453	ZFP90	intron_16_68592027_68592278	ENSG00000184939.16	-0.75
intron_16_68558124_68558473	0.453255	Brain_Caudate_basal_ganglia	0.969453	ZFP90	intron_16_68592027_68592376	ENSG00000184939.16	0.75
intron_16_74675100_74675324	0.452408	Brain_Caudate_basal_ganglia	0.969453	MLKL	intron_16_74708998_74709222	ENSG00000168404.13	-0.751407
intron_16_74675100_74675355	0.452408	Brain_Caudate_basal_ganglia	0.969453	MLKL	intron_16_74708998_74709253	ENSG00000168404.13	0.751407
intron_16_74675764_74678899	0.452408	Brain_Caudate_basal_ganglia	0.969453	MLKL	intron_16_74709662_74712797	ENSG00000168404.13	-0.751407
intron_16_80997429_80998285	0.457478	Brain_Caudate_basal_ganglia	0.969453	CMC2	intron_16_81031034_81031890	ENSG00000103121.9	0.743005
intron_16_80998351_81006734	0.449083	Brain_Caudate_basal_ganglia	0.969453	CMC2	intron_16_81031956_81040339	ENSG00000103121.9	-0.756944
intron_16_89716822_89719027	0.447255	Brain_Caudate_basal_ganglia	0.969453	VPS9D1	intron_16_89783230_89785435	ENSG00000075399.14	-0.76
intron_17_16432300_16433574	0.451076	Brain_Caudate_basal_ganglia	0.969453	TRPV2	intron_17_16335614_16336888	ENSG00000187688.15	-0.753623
intron_17_18021238_18021745	0.458424	Brain_Caudate_basal_ganglia	0.969453	ATPAF2	intron_17_17924552_17925059	ENSG00000171953.16	-0.741445
intron_17_18021857_18024624	0.458424	Brain_Caudate_basal_ganglia	0.969453	ATPAF2	intron_17_17925171_17927938	ENSG00000171953.16	0.741445
intron_17_18333288_18340043	0.453255	Brain_Caudate_basal_ganglia	0.969453	SHMT1	intron_17_18236602_18243357	ENSG00000176974.21	0.75
intron_17_18335675_18340043	0.453255	Brain_Caudate_basal_ganglia	0.969453	SHMT1	intron_17_18238989_18243357	ENSG00000176974.21	-0.75
intron_17_18360552_18363372	0.457714	Brain_Caudate_basal_ganglia	0.969453	SHMT1	intron_17_18263866_18266686	ENSG00000176974.21	0.742616
intron_17_28560191_28563431	0.459399	Brain_Caudate_basal_ganglia	0.969453	PIGS	intron_17_26887209_26890449	ENSG00000087111.22	0.739837
intron_17_32221186_32224616	0.457359	Brain_Caudate_basal_ganglia	0.969453	RHOT1	intron_17_30548205_30551635	ENSG00000126858.19	-0.743202
intron_17_40331396_40348316	0.449591	Brain_Caudate_basal_ganglia	0.969453	RARA	intron_17_38487648_38504568	ENSG00000131759.18	-0.756098
intron_17_41835682_41835859	0.453255	Brain_Caudate_basal_ganglia	0.969453	NT5C3B	intron_17_39991934_39992111	ENSG00000141698.17	-0.75
intron_17_49375509_49379980	0.45232	Brain_Caudate_basal_ganglia	0.969453	ENSG00000250948	intron_17_47452871_47457342	ENSG00000250948.1	0.751553
intron_17_5106506_5108926	0.453255	Brain_Caudate_basal_ganglia	0.969453	ZNF232	intron_17_5009801_5012221	ENSG00000167840.14	0.75
intron_17_51273450_51275866	0.449235	Brain_Caudate_basal_ganglia	0.969453	UTP18	intron_17_49350811_49353227	ENSG00000011260.14	-0.756691
intron_17_55414232_55421670	0.448964	Brain_Caudate_basal_ganglia	0.969453	MMD	intron_17_53491593_53499031	ENSG00000108960.9	-0.757143
intron_17_55774859_55822761	0.45086	Brain_Caudate_basal_ganglia	0.969453	PCTP	intron_17_53852220_53900122	ENSG00000141179.14	0.753982
intron_17_59131367_59154956	0.445918	Brain_Caudate_basal_ganglia	0.969453	SKA2	intron_17_57208728_57232317	ENSG00000182628.13	0.762238
intron_17_63543660_63544249	0.459424	Brain_Caudate_basal_ganglia	0.969453	KCNH6	intron_17_61621021_61621610	ENSG00000173826.15	-0.739796
intron_17_64547801_64551584	0.452786	Brain_Caudate_basal_ganglia	0.969453	SMURF2	intron_17_62543919_62547702	ENSG00000108854.16	-0.750779
intron_17_7414848_7414956	0.455754	Brain_Caudate_basal_ganglia	0.969453	NLGN2	intron_17_7318167_7318275	ENSG00000169992.10	0.745856
intron_17_75522333_75523275	0.457343	Brain_Caudate_basal_ganglia	0.969453	TSEN54	intron_17_73518414_73519356	ENSG00000182173.14	-0.74323
intron_17_75902154_75904540	0.459406	Brain_Caudate_basal_ganglia	0.969453	ENSG00000267426	intron_17_73898235_73900621	ENSG00000267426.5	0.739825
intron_17_75902154_75904540	0.459406	Brain_Caudate_basal_ganglia	0.969453	MRPL38	intron_17_73898235_73900621	ENSG00000204316.13	0.739825
intron_17_76540573_76543029	0.456848	Brain_Caudate_basal_ganglia	0.969453	PRCD	intron_17_74536655_74539111	ENSG00000214140.11	0.744048
intron_17_76540573_76553109	0.456848	Brain_Caudate_basal_ganglia	0.969453	PRCD	intron_17_74536655_74549191	ENSG00000214140.11	0.744048
intron_17_7931149_7931506	0.458982	Brain_Caudate_basal_ganglia	0.969453	TRAPPC1	intron_17_7834467_7834824	ENSG00000170043.12	0.740525
intron_17_7931149_7931731	0.458982	Brain_Caudate_basal_ganglia	0.969453	TRAPPC1	intron_17_7834467_7835049	ENSG00000170043.12	-0.740525
intron_17_80101625_80101811	0.459515	Brain_Caudate_basal_ganglia	0.969453	GAA	intron_17_78075424_78075610	ENSG00000171298.13	0.739645
intron_17_80101625_80104555	0.459515	Brain_Caudate_basal_ganglia	0.969453	GAA	intron_17_78075424_78078354	ENSG00000171298.13	-0.739645
intron_17_80625793_80643728	0.458851	Brain_Caudate_basal_ganglia	0.969453	RPTOR	intron_17_78599593_78617528	ENSG00000141564.16	-0.740741
intron_17_82029185_82029543	0.458234	Brain_Caudate_basal_ganglia	0.969453	LRRC45	intron_17_79987061_79987419	ENSG00000169683.8	-0.741757
intron_18_13087646_13089456	0.454864	Brain_Caudate_basal_ganglia	0.969453	CEP192	intron_18_13087645_13089455	ENSG00000101639.19	-0.747331
intron_18_45724273_45724950	0.453255	Brain_Caudate_basal_ganglia	0.969453	SLC14A1	intron_18_43304238_43304915	ENSG00000141469.18	0.75
intron_18_45725013_45730300	0.453255	Brain_Caudate_basal_ganglia	0.969453	SLC14A1	intron_18_43304978_43310265	ENSG00000141469.18	-0.75
intron_18_47134704_47136302	0.453255	Brain_Caudate_basal_ganglia	0.969453	ENSG00000267228	intron_18_44661075_44662673	ENSG00000267228.7	-0.75
intron_18_47134704_47136302	0.453255	Brain_Caudate_basal_ganglia	0.969453	HDHD2	intron_18_44661075_44662673	ENSG00000167220.12	-0.75
intron_18_47134704_47136339	0.453255	Brain_Caudate_basal_ganglia	0.969453	ENSG00000267228	intron_18_44661075_44662710	ENSG00000267228.7	0.75
intron_18_47134704_47136339	0.453255	Brain_Caudate_basal_ganglia	0.969453	HDHD2	intron_18_44661075_44662710	ENSG00000167220.12	0.75
intron_19_1057429_1057915	0.447574	Brain_Caudate_basal_ganglia	0.969453	ABCA7	intron_19_1057428_1057914	ENSG00000064687.13	-0.759466
intron_19_17181040_17183829	0.457652	Brain_Caudate_basal_ganglia	0.969453	MYO9B	intron_19_17291849_17294638	ENSG00000099331.14	-0.742718
intron_19_17274185_17275801	0.451398	Brain_Caudate_basal_ganglia	0.969453	BABAM1	intron_19_17384994_17386610	ENSG00000105393.16	0.753086
intron_19_17274185_17275801	0.451398	Brain_Caudate_basal_ganglia	0.969453	ENSG00000269307	intron_19_17384994_17386610	ENSG00000269307.1	0.753086
intron_19_17568713_17572483	0.454936	Brain_Caudate_basal_ganglia	0.969453	COLGALT1	intron_19_17679522_17683292	ENSG00000130309.12	0.747212
intron_19_19042877_19043992	0.456671	Brain_Caudate_basal_ganglia	0.969453	ARMC6	intron_19_19153686_19154801	ENSG00000105676.14	0.744339
intron_19_3204751_3205939	0.447388	Brain_Caudate_basal_ganglia	0.969453	NCLN	intron_19_3204749_3205937	ENSG00000125912.11	0.759777
intron_19_36121718_36125451	0.455997	Brain_Caudate_basal_ganglia	0.969453	TBCB	intron_19_36612620_36616353	ENSG00000105254.12	-0.745455
intron_19_36122173_36125451	0.455997	Brain_Caudate_basal_ganglia	0.969453	TBCB	intron_19_36613075_36616353	ENSG00000105254.12	0.745455
intron_19_3633520_3638884	0.458014	Brain_Caudate_basal_ganglia	0.969453	PIP5K1C	intron_19_3633518_3638882	ENSG00000186111.11	-0.74212
intron_19_38218662_38218931	0.458402	Brain_Caudate_basal_ganglia	0.969453	DPF1	intron_19_38709302_38709571	ENSG00000011332.22	0.74148
intron_19_38889155_38889254	0.458143	Brain_Caudate_basal_ganglia	0.969453	SIRT2	intron_19_39379795_39379894	ENSG00000068903.21	0.741909
intron_19_38889155_38889689	0.449322	Brain_Caudate_basal_ganglia	0.969453	SIRT2	intron_19_39379795_39380329	ENSG00000068903.21	-0.756547
intron_19_39342576_39354006	0.451002	Brain_Caudate_basal_ganglia	0.969453	SAMD4B	intron_19_39833216_39844646	ENSG00000179134.16	-0.753746
intron_19_40614446_40617100	0.458537	Brain_Caudate_basal_ganglia	0.969453	LTBP4	intron_19_41120352_41123006	ENSG00000090006.18	-0.741259
intron_19_41422370_41422629	0.457695	Brain_Caudate_basal_ganglia	0.969453	BCKDHA	intron_19_41928275_41928534	ENSG00000248098.12	0.742647
intron_19_41422370_41422629	0.457695	Brain_Caudate_basal_ganglia	0.969453	ENSG00000255730	intron_19_41928275_41928534	ENSG00000255730.5	0.742647
intron_19_45495139_45496792	0.453255	Brain_Caudate_basal_ganglia	0.969453	RTN2	intron_19_45998397_46000050	ENSG00000125744.12	0.75
intron_19_48211975_48215340	0.447008	Brain_Caudate_basal_ganglia	0.969453	CARD8	intron_19_48715232_48718597	ENSG00000105483.18	0.760412
intron_19_49997570_50000790	0.446541	Brain_Caudate_basal_ganglia	0.969453	VRK3	intron_19_50500827_50504047	ENSG00000105053.11	-0.761194
intron_19_56283887_56313283	0.453255	Brain_Caudate_basal_ganglia	0.969453	ZSCAN5A	intron_19_56795256_56824652	ENSG00000131848.10	-0.75
intron_19_57634755_57639912	0.446405	Brain_Caudate_basal_ganglia	0.969453	ZNF211	intron_19_58146123_58151280	ENSG00000121417.14	0.761421
intron_19_57640067_57640704	0.450931	Brain_Caudate_basal_ganglia	0.969453	ZNF211	intron_19_58151435_58152072	ENSG00000121417.14	0.753864
intron_19_6731111_6731199	0.45383	Brain_Caudate_basal_ganglia	0.969453	GPR108	intron_19_6731122_6731210	ENSG00000125734.16	-0.749046
intron_19_885008_885770	0.449013	Brain_Caudate_basal_ganglia	0.969453	MED16	intron_19_885008_885770	ENSG00000175221.16	-0.757062
intron_1_10399125_10399629	0.44644	Brain_Caudate_basal_ganglia	0.969453	PGD	intron_1_10459182_10459686	ENSG00000142657.21	0.761364
intron_1_111174963_111182187	0.457652	Brain_Caudate_basal_ganglia	0.969453	CEPT1	intron_1_111717585_111724809	ENSG00000134255.16	0.742718
intron_1_11828219_11828458	0.450879	Brain_Caudate_basal_ganglia	0.969453	CLCN6	intron_1_11888276_11888515	ENSG00000011021.23	0.75395
intron_1_11957193_11957842	0.451513	Brain_Caudate_basal_ganglia	0.969453	PLOD1	intron_1_12017250_12017899	ENSG00000083444.17	-0.752896
intron_1_12193098_12193955	0.455301	Brain_Caudate_basal_ganglia	0.969453	TNFRSF1B	intron_1_12253155_12254012	ENSG00000028137.19	0.746606
intron_1_1486668_1487863	0.4593	Brain_Caudate_basal_ganglia	0.969453	ATAD3B	intron_1_1422048_1423243	ENSG00000160072.20	0.74
intron_1_151242567_151246920	0.447863	Brain_Caudate_basal_ganglia	0.969453	PIP5K1A	intron_1_151215043_151219396	ENSG00000143398.20	-0.758982
intron_1_15507133_15507873	0.456405	Brain_Caudate_basal_ganglia	0.969453	CASP9	intron_1_15833628_15834368	ENSG00000132906.18	-0.74478
intron_1_156236483_156242553	0.453626	Brain_Caudate_basal_ganglia	0.969453	PMF1-BGLAP	intron_1_156206274_156212344	ENSG00000260238.6	0.749384
intron_1_171114362_171116208	0.451351	Brain_Caudate_basal_ganglia	0.969453	FMO3	intron_1_171083502_171085348	ENSG00000007933.13	-0.753165
intron_1_17632466_17634835	0.450484	Brain_Caudate_basal_ganglia	0.969453	ARHGEF10L	intron_1_17958961_17961330	ENSG00000074964.17	-0.754608
intron_1_180836716_180863708	0.455001	Brain_Caudate_basal_ganglia	0.969453	XPR1	intron_1_180805852_180832844	ENSG00000143324.14	-0.747104
intron_1_19257521_19257833	0.459142	Brain_Caudate_basal_ganglia	0.969453	MRTO4	intron_1_19584015_19584327	ENSG00000053372.5	0.74026
intron_1_20089895_20090568	0.450308	Brain_Caudate_basal_ganglia	0.969453	PLA2G5	intron_1_20416388_20417061	ENSG00000127472.11	-0.754902
intron_1_204113134_204114321	0.458689	Brain_Caudate_basal_ganglia	0.969453	SOX13	intron_1_204082262_204083449	ENSG00000143842.15	0.741007
intron_1_20886371_20892619	0.459155	Brain_Caudate_basal_ganglia	0.969453	EIF4G3	intron_1_21212864_21219112	ENSG00000075151.24	-0.740239
intron_1_212442625_212444339	0.455265	Brain_Caudate_basal_ganglia	0.969453	NENF	intron_1_212615967_212617681	ENSG00000117691.10	0.746667
intron_1_234607852_234608495	0.446918	Brain_Caudate_basal_ganglia	0.969453	IRF2BP2	intron_1_234743598_234744241	ENSG00000168264.11	-0.760563
intron_1_243307883_243307989	0.454026	Brain_Caudate_basal_ganglia	0.969453	SDCCAG8	intron_1_243471185_243471291	ENSG00000054282.16	-0.748719
intron_1_27334281_27334667	0.455235	Brain_Caudate_basal_ganglia	0.969453	TMEM222	intron_1_27660772_27661158	ENSG00000186501.15	0.746717
intron_1_27334754_27335379	0.454103	Brain_Caudate_basal_ganglia	0.969453	TMEM222	intron_1_27661245_27661870	ENSG00000186501.15	0.748593
intron_1_29159486_29159864	0.455378	Brain_Caudate_basal_ganglia	0.969453	SRSF4	intron_1_29485998_29486376	ENSG00000116350.18	-0.746479
intron_1_29159486_29160375	0.455378	Brain_Caudate_basal_ganglia	0.969453	SRSF4	intron_1_29485998_29486887	ENSG00000116350.18	0.746479
intron_1_29160058_29160375	0.455378	Brain_Caudate_basal_ganglia	0.969453	SRSF4	intron_1_29486570_29486887	ENSG00000116350.18	-0.746479
intron_1_3872572_3883507	0.450216	Brain_Caudate_basal_ganglia	0.969453	DFFB	intron_1_3789136_3800071	ENSG00000169598.17	-0.755056
intron_1_46203624_46219699	0.453255	Brain_Caudate_basal_ganglia	0.969453	LURAP1	intron_1_46669296_46685371	ENSG00000171357.6	0.75
intron_1_46303820_46309101	0.450331	Brain_Caudate_basal_ganglia	0.969453	UQCRH	intron_1_46769492_46774773	ENSG00000173660.12	0.754864
intron_1_46309127_46309897	0.450331	Brain_Caudate_basal_ganglia	0.969453	UQCRH	intron_1_46774799_46775569	ENSG00000173660.12	-0.754864
intron_1_46309127_46310155	0.450331	Brain_Caudate_basal_ganglia	0.969453	UQCRH	intron_1_46774799_46775827	ENSG00000173660.12	0.754864
intron_1_53883276_53888907	0.447691	Brain_Caudate_basal_ganglia	0.969453	YIPF1	intron_1_54348949_54354580	ENSG00000058799.15	0.759271
intron_1_6090475_6094400	0.451258	Brain_Caudate_basal_ganglia	0.969453	KCNAB2	intron_1_6150535_6154460	ENSG00000069424.16	0.75332
intron_1_64550656_64582156	0.451704	Brain_Caudate_basal_ganglia	0.969453	CACHD1	intron_1_65016339_65047839	ENSG00000158966.16	-0.752577
intron_1_6644674_6645041	0.456831	Brain_Caudate_basal_ganglia	0.969453	DNAJC11	intron_1_6704734_6705101	ENSG00000007923.17	0.744076
intron_1_67707712_67777458	0.450663	Brain_Caudate_basal_ganglia	0.969453	GNG12	intron_1_68173395_68243141	ENSG00000172380.6	-0.75431
intron_1_70189273_70205390	0.457901	Brain_Caudate_basal_ganglia	0.969453	LRRC40	intron_1_70654956_70671073	ENSG00000066557.6	-0.742308
intron_1_99300966_99301724	0.453255	Brain_Caudate_basal_ganglia	0.969453	PLPPR4	intron_1_99766522_99767280	ENSG00000117600.14	0.75
intron_1_99300966_99305685	0.453255	Brain_Caudate_basal_ganglia	0.969453	PLPPR4	intron_1_99766522_99771241	ENSG00000117600.14	-0.75
intron_20_1117988_1118384	0.457288	Brain_Caudate_basal_ganglia	0.969453	ENSG00000286787	intron_20_1098631_1099027	ENSG00000286787.3	0.74332
intron_20_18138051_18142208	0.448838	Brain_Caudate_basal_ganglia	0.969453	KAT14	intron_20_18118695_18122852	ENSG00000149474.15	0.757353
intron_20_18138051_18142208	0.448838	Brain_Caudate_basal_ganglia	0.969453	PET117	intron_20_18118695_18122852	ENSG00000232838.4	0.757353
intron_20_18138444_18142208	0.448838	Brain_Caudate_basal_ganglia	0.969453	KAT14	intron_20_18119088_18122852	ENSG00000149474.15	-0.757353
intron_20_35710420_35713019	0.447765	Brain_Caudate_basal_ganglia	0.969453	RBM39	intron_20_34298342_34300941	ENSG00000131051.24	0.759146
intron_20_41352220_41352606	0.455846	Brain_Caudate_basal_ganglia	0.969453	LPIN3	intron_20_39980860_39981246	ENSG00000132793.12	-0.745704
intron_20_43540815_43540934	0.445779	Brain_Caudate_basal_ganglia	0.969453	ENSG00000288000	intron_20_42169455_42169574	ENSG00000288000.1	-0.76247
intron_20_43540815_43540934	0.445779	Brain_Caudate_basal_ganglia	0.969453	L3MBTL1	intron_20_42169455_42169574	ENSG00000185513.18	-0.76247
intron_20_51010364_51022870	0.454954	Brain_Caudate_basal_ganglia	0.969453	KCNG1	intron_20_49626901_49639407	ENSG00000026559.14	-0.747182
intron_20_59628816_59743107	0.4558	Brain_Caudate_basal_ganglia	0.969453	PHACTR3	intron_20_58203871_58318162	ENSG00000087495.17	0.74578
intron_20_62860308_62861024	0.453151	Brain_Caudate_basal_ganglia	0.969453	TCFL5	intron_20_61491660_61492376	ENSG00000101190.13	0.750172
intron_21_16630972_16640230	0.450803	Brain_Caudate_basal_ganglia	0.969453	MIR99AHG	intron_21_18003291_18012549	ENSG00000215386.15	0.754078
intron_21_36281611_36288014	0.453892	Brain_Caudate_basal_ganglia	0.969453	DOP1B	intron_21_37653909_37660312	ENSG00000142197.13	0.748942
intron_21_45277142_45278103	0.44557	Brain_Caudate_basal_ganglia	0.969453	POFUT2	intron_21_46697057_46698018	ENSG00000186866.17	0.762821
intron_21_45277773_45278103	0.44557	Brain_Caudate_basal_ganglia	0.969453	POFUT2	intron_21_46697688_46698018	ENSG00000186866.17	-0.762821
intron_21_45935305_45940030	0.451076	Brain_Caudate_basal_ganglia	0.969453	PCBP3	intron_21_47355219_47359944	ENSG00000183570.17	-0.753623
intron_21_46266166_46266982	0.454074	Brain_Caudate_basal_ganglia	0.969453	MCM3AP	intron_21_47686080_47686896	ENSG00000160294.11	0.74864
intron_22_17148560_17149542	0.448855	Brain_Caudate_basal_ganglia	0.969453	HDHD5	intron_22_17629450_17630432	ENSG00000069998.12	-0.757325
intron_22_17149745_17159126	0.45393	Brain_Caudate_basal_ganglia	0.969453	HDHD5	intron_22_17630635_17640016	ENSG00000069998.12	0.748879
intron_22_19432859_19433265	0.447487	Brain_Caudate_basal_ganglia	0.969453	MRPL40	intron_22_19420382_19420788	ENSG00000185608.9	-0.759611
intron_22_20086683_20087162	0.44914	Brain_Caudate_basal_ganglia	0.969453	DGCR8	intron_22_20074206_20074685	ENSG00000128191.17	-0.756849
intron_22_20115079_20115266	0.451195	Brain_Caudate_basal_ganglia	0.969453	TRMT2A	intron_22_20102602_20102789	ENSG00000099899.16	-0.753425
intron_22_20115447_20115672	0.451195	Brain_Caudate_basal_ganglia	0.969453	TRMT2A	intron_22_20102970_20103195	ENSG00000099899.16	-0.753425
intron_22_20115554_20115672	0.451195	Brain_Caudate_basal_ganglia	0.969453	TRMT2A	intron_22_20103077_20103195	ENSG00000099899.16	0.753425
intron_22_20118313_20119013	0.459466	Brain_Caudate_basal_ganglia	0.969453	RANBP1	intron_22_20105836_20106536	ENSG00000099901.17	0.739726
intron_22_20429340_20429536	0.45079	Brain_Caudate_basal_ganglia	0.969453	SCARF2	intron_22_20783627_20783823	ENSG00000244486.9	0.754098
intron_22_20429355_20429536	0.450086	Brain_Caudate_basal_ganglia	0.969453	ENSG00000277971	intron_22_20783642_20783823	ENSG00000277971.1	-0.755271
intron_22_20429355_20429536	0.450086	Brain_Caudate_basal_ganglia	0.969453	SCARF2	intron_22_20783642_20783823	ENSG00000244486.9	-0.755271
intron_22_31575392_31578382	0.459442	Brain_Caudate_basal_ganglia	0.969453	SFI1	intron_22_31971378_31974368	ENSG00000198089.16	0.739766
intron_22_35611106_35617163	0.45544	Brain_Caudate_basal_ganglia	0.969453	MB	intron_22_36007153_36013210	ENSG00000198125.13	-0.746377
intron_22_38127458_38128269	0.458719	Brain_Caudate_basal_ganglia	0.969453	PLA2G6	intron_22_38523465_38524276	ENSG00000184381.20	0.740958
intron_2_105882049_105892982	0.452123	Brain_Caudate_basal_ganglia	0.969453	NCK2	intron_2_106498505_106509438	ENSG00000071051.14	-0.75188
intron_2_168140390_168140649	0.447152	Brain_Caudate_basal_ganglia	0.969453	STK39	intron_2_168996900_168997159	ENSG00000198648.12	-0.760171
intron_2_171061156_171082781	0.457524	Brain_Caudate_basal_ganglia	0.969453	TLK1	intron_2_171917666_171939291	ENSG00000198586.14	0.742931
intron_2_219615341_219615707	0.458715	Brain_Caudate_basal_ganglia	0.969453	STK11IP	intron_2_220480063_220480429	ENSG00000144589.22	0.740964
intron_2_219615341_219616044	0.458715	Brain_Caudate_basal_ganglia	0.969453	STK11IP	intron_2_220480063_220480766	ENSG00000144589.22	-0.740964
intron_2_227907252_227918780	0.45553	Brain_Caudate_basal_ganglia	0.969453	DAW1	intron_2_228771968_228783496	ENSG00000123977.10	-0.746228
intron_2_232556530_232564247	0.455071	Brain_Caudate_basal_ganglia	0.969453	EIF4E2	intron_2_233421240_233428957	ENSG00000135930.15	-0.746988
intron_2_233458397_233459757	0.457431	Brain_Caudate_basal_ganglia	0.969453	DGKD	intron_2_234367043_234368403	ENSG00000077044.11	0.743083
intron_2_240529509_240552914	0.446541	Brain_Caudate_basal_ganglia	0.969453	ANKMY1	intron_2_241468926_241492331	ENSG00000144504.16	0.761194
intron_2_241751388_241755849	0.446317	Brain_Caudate_basal_ganglia	0.969453	D2HGDH	intron_2_242690803_242695264	ENSG00000180902.18	-0.761569
intron_2_27436836_27437047	0.451076	Brain_Caudate_basal_ganglia	0.969453	NRBP1	intron_2_27659703_27659914	ENSG00000115216.14	0.753623
intron_2_48474819_48479924	0.451765	Brain_Caudate_basal_ganglia	0.969453	PPP1R21	intron_2_48701958_48707063	ENSG00000162869.16	-0.752475
intron_2_55302072_55308809	0.454789	Brain_Caudate_basal_ganglia	0.969453	CCDC88A	intron_2_55529208_55535945	ENSG00000115355.18	0.747454
intron_2_55599039_55603978	0.451637	Brain_Caudate_basal_ganglia	0.969453	PPP4R3B	intron_2_55826175_55831114	ENSG00000275052.5	0.752688
intron_2_55643425_55644637	0.451565	Brain_Caudate_basal_ganglia	0.969453	PNPT1	intron_2_55870560_55871772	ENSG00000138035.15	0.752809
intron_2_63841232_63856306	0.455461	Brain_Caudate_basal_ganglia	0.969453	UGP2	intron_2_64068366_64083440	ENSG00000169764.16	0.746341
intron_2_63842204_63842539	0.455461	Brain_Caudate_basal_ganglia	0.969453	UGP2	intron_2_64069338_64069673	ENSG00000169764.16	-0.746341
intron_2_63842204_63856306	0.455461	Brain_Caudate_basal_ganglia	0.969453	UGP2	intron_2_64069338_64083440	ENSG00000169764.16	0.746341
intron_2_63842599_63856306	0.455461	Brain_Caudate_basal_ganglia	0.969453	UGP2	intron_2_64069733_64083440	ENSG00000169764.16	-0.746341
intron_2_85694996_85695320	0.456465	Brain_Caudate_basal_ganglia	0.969453	GNLY	intron_2_85922119_85922443	ENSG00000115523.17	0.744681
intron_2_85696056_85697506	0.456465	Brain_Caudate_basal_ganglia	0.969453	GNLY	intron_2_85923179_85924629	ENSG00000115523.17	-0.744681
intron_2_86132424_86133178	0.457695	Brain_Caudate_basal_ganglia	0.969453	PTCD3	intron_2_86359547_86360301	ENSG00000132300.19	-0.742647
intron_2_86133063_86133178	0.457695	Brain_Caudate_basal_ganglia	0.969453	PTCD3	intron_2_86360186_86360301	ENSG00000132300.19	0.742647
intron_2_86254814_86263965	0.459022	Brain_Caudate_basal_ganglia	0.969453	REEP1	intron_2_86481937_86491088	ENSG00000068615.20	-0.740458
intron_2_8806369_8812395	0.449083	Brain_Caudate_basal_ganglia	0.969453	KIDINS220	intron_2_8946499_8952525	ENSG00000134313.17	0.756944
intron_2_97793553_97794930	0.452156	Brain_Caudate_basal_ganglia	0.969453	TMEM131	intron_2_98410016_98411393	ENSG00000075568.17	0.751825
intron_3_113326640_113327616	0.455539	Brain_Caudate_basal_ganglia	0.969453	CFAP44	intron_3_113045487_113046463	ENSG00000206530.11	0.746212
intron_3_113327819_113330168	0.453255	Brain_Caudate_basal_ganglia	0.969453	CFAP44	intron_3_113046666_113049015	ENSG00000206530.11	0.75
intron_3_122496570_122514757	0.4545	Brain_Caudate_basal_ganglia	0.969453	KPNA1	intron_3_122215417_122233604	ENSG00000114030.13	-0.747934
intron_3_122496570_122514875	0.4545	Brain_Caudate_basal_ganglia	0.969453	KPNA1	intron_3_122215417_122233722	ENSG00000114030.13	0.747934
intron_3_134357763_134358540	0.448964	Brain_Caudate_basal_ganglia	0.969453	AMOTL2	intron_3_134076605_134077382	ENSG00000114019.15	-0.757143
intron_3_138497327_138498031	0.458256	Brain_Caudate_basal_ganglia	0.969453	CEP70	intron_3_138216169_138216873	ENSG00000114107.9	0.741722
intron_3_138572932_138591854	0.451637	Brain_Caudate_basal_ganglia	0.969453	CEP70	intron_3_138291774_138310696	ENSG00000114107.9	0.752688
intron_3_141231911_141234216	0.452548	Brain_Caudate_basal_ganglia	0.969453	PXYLP1	intron_3_140950753_140953058	ENSG00000155893.13	0.751174
intron_3_141231911_141260123	0.452548	Brain_Caudate_basal_ganglia	0.969453	PXYLP1	intron_3_140950753_140978965	ENSG00000155893.13	-0.751174
intron_3_172511659_172514861	0.458665	Brain_Caudate_basal_ganglia	0.969453	TNFSF10	intron_3_172229449_172232651	ENSG00000121858.11	-0.741047
intron_3_183842447_183844231	0.450102	Brain_Caudate_basal_ganglia	0.969453	ENSG00000283765	intron_3_183560235_183562019	ENSG00000283765.1	-0.755245
intron_3_183842447_183844231	0.450102	Brain_Caudate_basal_ganglia	0.969453	PARL	intron_3_183560235_183562019	ENSG00000175193.14	-0.755245
intron_3_184166673_184166826	0.451765	Brain_Caudate_basal_ganglia	0.969453	DVL3	intron_3_183884461_183884614	ENSG00000161202.20	-0.752475
intron_3_194659133_194660073	0.449591	Brain_Caudate_basal_ganglia	0.969453	LSG1	intron_3_194379862_194380802	ENSG00000041802.11	0.756098
intron_3_19978403_19983708	0.458049	Brain_Caudate_basal_ganglia	0.969453	RAB5A	intron_3_20019895_20025200	ENSG00000144566.11	0.742063
intron_3_28241812_28263291	0.448402	Brain_Caudate_basal_ganglia	0.969453	CMC1	intron_3_28283303_28304782	ENSG00000187118.14	0.758082
intron_3_39137253_39137486	0.457431	Brain_Caudate_basal_ganglia	0.969453	TTC21A	intron_3_39178744_39178977	ENSG00000168026.19	0.743083
intron_3_42700839_42702579	0.456068	Brain_Caudate_basal_ganglia	0.969453	HHATL	intron_3_42742331_42744071	ENSG00000010282.15	-0.745337
intron_3_42701190_42702579	0.456068	Brain_Caudate_basal_ganglia	0.969453	HHATL	intron_3_42742682_42744071	ENSG00000010282.15	0.745337
intron_3_52458844_52470859	0.458919	Brain_Caudate_basal_ganglia	0.969453	NISCH	intron_3_52492860_52504875	ENSG00000010322.16	-0.740628
intron_3_94063138_94063812	0.447755	Brain_Caudate_basal_ganglia	0.969453	NSUN3	intron_3_93781982_93782656	ENSG00000178694.10	-0.759162
intron_4_118678138_118680489	0.456212	Brain_Caudate_basal_ganglia	0.969453	METTL14-DT	intron_4_119599293_119601644	ENSG00000281731.3	0.745098
intron_4_13479526_13484076	0.458424	Brain_Caudate_basal_ganglia	0.969453	RAB28	intron_4_13481150_13485700	ENSG00000157869.16	-0.741445
intron_4_158699130_158703423	0.454202	Brain_Caudate_basal_ganglia	0.969453	ETFDH	intron_4_159620282_159624575	ENSG00000171503.13	0.748428
intron_4_169007756_169009948	0.454987	Brain_Caudate_basal_ganglia	0.969453	CBR4	intron_4_169928907_169931099	ENSG00000145439.12	0.747126
intron_4_6670999_6673684	0.456559	Brain_Caudate_basal_ganglia	0.969453	LINC02482	intron_4_6672726_6675411	ENSG00000251580.3	0.744526
intron_4_75812375_75813206	0.449403	Brain_Caudate_basal_ganglia	0.969453	USO1	intron_4_76733528_76734359	ENSG00000138768.15	-0.75641
intron_5_103019843_103025131	0.459466	Brain_Caudate_basal_ganglia	0.969453	PAM	intron_5_102355547_102360835	ENSG00000145730.21	0.739726
intron_5_119475870_119477417	0.456559	Brain_Caudate_basal_ganglia	0.969453	HSD17B4	intron_5_118811565_118813112	ENSG00000133835.18	0.744526
intron_5_126483574_126484399	0.447778	Brain_Caudate_basal_ganglia	0.969453	GRAMD2B	intron_5_125819266_125820091	ENSG00000155324.10	0.759124
intron_5_126483574_126484402	0.447778	Brain_Caudate_basal_ganglia	0.969453	GRAMD2B	intron_5_125819266_125820094	ENSG00000155324.10	-0.759124
intron_5_139476454_139477329	0.452458	Brain_Caudate_basal_ganglia	0.969453	STING1	intron_5_138856039_138856914	ENSG00000184584.14	-0.751323
intron_5_139476454_139478270	0.452458	Brain_Caudate_basal_ganglia	0.969453	STING1	intron_5_138856039_138857855	ENSG00000184584.14	0.751323
intron_5_139477515_139478270	0.452458	Brain_Caudate_basal_ganglia	0.969453	STING1	intron_5_138857100_138857855	ENSG00000184584.14	-0.751323
intron_5_139481342_139481478	0.455648	Brain_Caudate_basal_ganglia	0.969453	STING1	intron_5_138860927_138861063	ENSG00000184584.14	-0.746032
intron_5_139481342_139482210	0.455648	Brain_Caudate_basal_ganglia	0.969453	STING1	intron_5_138860927_138861795	ENSG00000184584.14	0.746032
intron_5_139481704_139482210	0.455648	Brain_Caudate_basal_ganglia	0.969453	STING1	intron_5_138861289_138861795	ENSG00000184584.14	-0.746032
intron_5_65818983_65822781	0.44796	Brain_Caudate_basal_ganglia	0.969453	NLN	intron_5_65114811_65118609	ENSG00000123213.23	-0.75882
intron_5_69123425_69129447	0.452188	Brain_Caudate_basal_ganglia	0.969453	SLC30A5	intron_5_68419252_68425274	ENSG00000145740.20	0.751773
intron_5_69254667_69255460	0.456391	Brain_Caudate_basal_ganglia	0.969453	CDK7	intron_5_68550494_68551287	ENSG00000134058.12	-0.744803
intron_5_75685484_75689012	0.446117	Brain_Caudate_basal_ganglia	0.969453	POC5	intron_5_74981309_74984837	ENSG00000152359.15	0.761905
intron_6_122803833_122804909	0.456171	Brain_Caudate_basal_ganglia	0.969453	SMPDL3A	intron_6_123124978_123126054	ENSG00000172594.13	0.745167
intron_6_161108859_161109755	0.447718	Brain_Caudate_basal_ganglia	0.969453	MAP3K4	intron_6_161529891_161530787	ENSG00000085511.20	0.759225
intron_6_169602321_169613559	0.448514	Brain_Caudate_basal_ganglia	0.969453	ENSG00000285733	intron_6_170002417_170013655	ENSG00000285733.1	0.757895
intron_6_169602321_169613559	0.448514	Brain_Caudate_basal_ganglia	0.969453	WDR27	intron_6_170002417_170013655	ENSG00000184465.16	0.757895
intron_6_169602321_169632947	0.448514	Brain_Caudate_basal_ganglia	0.969453	WDR27	intron_6_170002417_170033043	ENSG00000184465.16	-0.757895
intron_6_26385362_26388013	0.453641	Brain_Caudate_basal_ganglia	0.969453	BTN2A2	intron_6_26385590_26388241	ENSG00000124508.17	-0.749359
intron_6_28272339_28272670	0.45124	Brain_Caudate_basal_ganglia	0.969453	ZSCAN26	intron_6_28240116_28240447	ENSG00000197062.12	0.75335
intron_6_32191908_32192148	0.452493	Brain_Caudate_basal_ganglia	0.969453	GPSM3	intron_6_32159685_32159925	ENSG00000213654.10	0.751266
intron_6_42077239_42077533	0.448062	Brain_Caudate_basal_ganglia	0.969453	TAF8	intron_6_42044977_42045271	ENSG00000137413.17	-0.758651
intron_6_46631070_46636389	0.446794	Brain_Caudate_basal_ganglia	0.969453	CYP39A1	intron_6_46598807_46604126	ENSG00000146233.8	-0.76077
intron_6_8418885_8419580	0.448482	Brain_Caudate_basal_ganglia	0.969453	SLC35B3	intron_6_8419118_8419813	ENSG00000124786.12	-0.757948
intron_7_105536749_105542408	0.451526	Brain_Caudate_basal_ganglia	0.969453	RINT1	intron_7_105177196_105182855	ENSG00000135249.8	-0.752874
intron_7_10974945_10990703	0.452271	Brain_Caudate_basal_ganglia	0.969453	PHF14	intron_7_11014572_11030330	ENSG00000106443.17	-0.751634
intron_7_139282055_139283024	0.451327	Brain_Caudate_basal_ganglia	0.969453	UBN2	intron_7_138966801_138967770	ENSG00000157741.15	0.753205
intron_7_140455233_140455857	0.454663	Brain_Caudate_basal_ganglia	0.969453	MKRN1	intron_7_140155033_140155657	ENSG00000133606.11	-0.747664
intron_7_140459233_140459707	0.457487	Brain_Caudate_basal_ganglia	0.969453	MKRN1	intron_7_140159033_140159507	ENSG00000133606.11	0.742991
intron_7_2242256_2244563	0.451939	Brain_Caudate_basal_ganglia	0.969453	NUDT1	intron_7_2281891_2284198	ENSG00000106268.16	-0.752187
intron_7_26399021_26399246	0.450662	Brain_Caudate_basal_ganglia	0.969453	LINC02981	intron_7_26438641_26438866	ENSG00000214870.11	0.754312
intron_7_30550781_30563731	0.452245	Brain_Caudate_basal_ganglia	0.969453	GARS1-DT	intron_7_30590397_30603347	ENSG00000196295.13	0.751678
intron_7_30568989_30585330	0.453255	Brain_Caudate_basal_ganglia	0.969453	GARS1-DT	intron_7_30608605_30624946	ENSG00000196295.13	0.75
intron_7_30579314_30585330	0.456559	Brain_Caudate_basal_ganglia	0.969453	GARS1-DT	intron_7_30618930_30624946	ENSG00000196295.13	0.744526
intron_7_35667588_35694184	0.457098	Brain_Caudate_basal_ganglia	0.969453	HERPUD2	intron_7_35707198_35733794	ENSG00000122557.11	-0.743634
intron_7_43758734_43760017	0.454864	Brain_Caudate_basal_ganglia	0.969453	BLVRA	intron_7_43798333_43799616	ENSG00000106605.11	-0.747331
intron_7_43760110_43771138	0.454864	Brain_Caudate_basal_ganglia	0.969453	BLVRA	intron_7_43799709_43810737	ENSG00000106605.11	-0.747331
intron_7_48099787_48101824	0.453849	Brain_Caudate_basal_ganglia	0.969453	UPP1	intron_7_48139384_48141421	ENSG00000183696.14	-0.749014
intron_7_64918292_64923386	0.457695	Brain_Caudate_basal_ganglia	0.969453	ZNF273	intron_7_64378670_64383764	ENSG00000198039.12	-0.742647
intron_7_6737936_6741685	0.445369	Brain_Caudate_basal_ganglia	0.969453	ENSG00000290835	intron_7_6777567_6781316	ENSG00000290835.1	0.763158
intron_7_6737936_6741685	0.445369	Brain_Caudate_basal_ganglia	0.969453	PMS2CL	intron_7_6777567_6781316	ENSG00000187953.11	0.763158
intron_7_76048226_76057410	0.456186	Brain_Caudate_basal_ganglia	0.969453	MDH2	intron_7_75677544_75686728	ENSG00000146701.12	-0.745141
intron_7_92518255_92518995	0.446148	Brain_Caudate_basal_ganglia	0.969453	PEX1	intron_7_92147569_92148309	ENSG00000127980.16	0.761852
intron_7_97869813_97872351	0.451925	Brain_Caudate_basal_ganglia	0.969453	ASNS	intron_7_97499125_97501663	ENSG00000070669.17	-0.752209
intron_7_97869813_97872351	0.451925	Brain_Caudate_basal_ganglia	0.969453	ENSG00000284707	intron_7_97499125_97501663	ENSG00000284707.2	-0.752209
intron_8_116866761_116874363	0.448079	Brain_Caudate_basal_ganglia	0.969453	RAD21	intron_8_117879000_117886602	ENSG00000164754.16	-0.758621
intron_8_129970995_130016370	0.448284	Brain_Caudate_basal_ganglia	0.969453	CYRIB	intron_8_130983241_131028616	ENSG00000153310.22	0.758278
intron_8_129970995_130016607	0.448284	Brain_Caudate_basal_ganglia	0.969453	CYRIB	intron_8_130983241_131028853	ENSG00000153310.22	-0.758278
intron_8_143012572_143018160	0.450223	Brain_Caudate_basal_ganglia	0.969453	LY6E-DT	intron_8_144093989_144099577	ENSG00000247317.5	0.755043
intron_8_144512067_144512144	0.447778	Brain_Caudate_basal_ganglia	0.969453	RECQL4	intron_8_145737450_145737527	ENSG00000160957.15	0.759124
intron_8_22522749_22527392	0.456559	Brain_Caudate_basal_ganglia	0.969453	PPP3CC	intron_8_22380262_22384905	ENSG00000120910.15	0.744526
intron_8_22599760_22600882	0.455265	Brain_Caudate_basal_ganglia	0.969453	C8orf58	intron_8_22457273_22458395	ENSG00000241852.11	0.746667
intron_8_26408376_26410364	0.451209	Brain_Caudate_basal_ganglia	0.969453	BNIP3L	intron_8_26265892_26267880	ENSG00000104765.16	0.753401
intron_8_28106783_28110370	0.451843	Brain_Caudate_basal_ganglia	0.969453	ELP3	intron_8_27964300_27967887	ENSG00000134014.18	0.752345
intron_8_494597_544650	0.455853	Brain_Caudate_basal_ganglia	0.969453	TDRP	intron_8_444597_494650	ENSG00000180190.13	0.745693
intron_8_61584029_61618978	0.448306	Brain_Caudate_basal_ganglia	0.969453	ASPH	intron_8_62496588_62531537	ENSG00000198363.18	0.758242
intron_8_73946820_73955647	0.455378	Brain_Caudate_basal_ganglia	0.969453	ELOC	intron_8_74859055_74867882	ENSG00000154582.18	0.746479
intron_8_73946820_73955911	0.455378	Brain_Caudate_basal_ganglia	0.969453	ELOC	intron_8_74859055_74868146	ENSG00000154582.18	-0.746479
intron_8_73959818_73972245	0.455378	Brain_Caudate_basal_ganglia	0.969453	ELOC	intron_8_74872053_74884480	ENSG00000154582.18	-0.746479
intron_8_90021056_90042728	0.44637	Brain_Caudate_basal_ganglia	0.969453	DECR1	intron_8_91033284_91054956	ENSG00000104325.7	0.761481
intron_9_109185605_109192278	0.455616	Brain_Caudate_basal_ganglia	0.969453	EPB41L4B	intron_9_111947885_111954558	ENSG00000095203.15	0.746086
intron_9_111423248_111425418	0.457334	Brain_Caudate_basal_ganglia	0.969453	ECPAS	intron_9_114185528_114187698	ENSG00000136813.15	0.743243
intron_9_114097436_114097607	0.453255	Brain_Caudate_basal_ganglia	0.969453	KIF12	intron_9_116859716_116859887	ENSG00000136883.16	0.75
intron_9_123125673_123128214	0.448306	Brain_Caudate_basal_ganglia	0.969453	STRBP	intron_9_125887952_125890493	ENSG00000165209.19	-0.758242
intron_9_127787608_127787947	0.45532	Brain_Caudate_basal_ganglia	0.969453	CDK9	intron_9_130549887_130550226	ENSG00000136807.14	-0.746575
intron_9_129010209_129010670	0.44855	Brain_Caudate_basal_ganglia	0.969453	SH3GLB2	intron_9_131772488_131772949	ENSG00000148341.18	0.757835
intron_9_135779470_135784024	0.453797	Brain_Caudate_basal_ganglia	0.969453	KCNT1	intron_9_138671316_138675870	ENSG00000107147.14	0.749099
intron_9_136791424_136791626	0.45532	Brain_Caudate_basal_ganglia	0.969453	TMEM141	intron_9_139685876_139686078	ENSG00000244187.8	-0.746575
intron_9_2536015_2536359	0.446242	Brain_Caudate_basal_ganglia	0.969453	VLDLR-AS1	intron_9_2536015_2536359	ENSG00000236404.12	0.761695
intron_9_32989895_33025000	0.448079	Brain_Caudate_basal_ganglia	0.969453	APTX	intron_9_32989893_33024998	ENSG00000137074.20	-0.758621
intron_9_34652057_34655218	0.448351	Brain_Caudate_basal_ganglia	0.969453	ENSG00000258728	intron_9_34652054_34655215	ENSG00000258728.2	0.758167
intron_9_4605440_4622408	0.449882	Brain_Caudate_basal_ganglia	0.969453	SPATA6L	intron_9_4605440_4622408	ENSG00000106686.17	-0.755611
intron_9_7105500_7128066	0.453255	Brain_Caudate_basal_ganglia	0.969453	KDM4C	intron_9_7105500_7128066	ENSG00000107077.19	-0.75
intron_9_84669423_84670377	0.458074	Brain_Caudate_basal_ganglia	0.969453	NTRK2	intron_9_87284338_87285292	ENSG00000148053.18	-0.742021
intron_9_85554272_85575315	0.459318	Brain_Caudate_basal_ganglia	0.969453	AGTPBP1	intron_9_88169187_88190230	ENSG00000135049.16	-0.73997
intron_9_92256800_92258854	0.446735	Brain_Caudate_basal_ganglia	0.969453	IARS1	intron_9_95019082_95021136	ENSG00000196305.19	0.76087
intron_9_92300016_92301551	0.459484	Brain_Caudate_basal_ganglia	0.969453	NOL8	intron_9_95062298_95063833	ENSG00000198000.12	0.739696
intron_21_45278169_45282349	0.558941	Brain_Putamen_basal_ganglia	0.969454	POFUT2	intron_21_46698084_46702264	ENSG00000186866.17	-0.584416
intron_6_52265385_52266075	0.55887	Brain_Putamen_basal_ganglia	0.969454	MCM3	intron_6_52130183_52130873	ENSG00000112118.20	0.584521
intron_10_27114607_27116060	0.466394	Brain_Frontal_Cortex_BA9	0.969454	YME1L1	intron_10_27403536_27404989	ENSG00000136758.20	0.728358
intron_17_7901375_7902610	0.466415	Brain_Frontal_Cortex_BA9	0.969454	CHD3	intron_17_7804693_7805928	ENSG00000170004.19	-0.728324
intron_7_43650712_43729429	0.493034	Adipose_Visceral_Omentum	0.969455	COA1	intron_7_43690311_43769028	ENSG00000106603.20	-0.68549
intron_17_35624587_35626621	0.480465	Spleen	0.969456	AP2B1	intron_17_33951606_33953640	ENSG00000006125.18	0.705556
intron_18_50275981_50276378	0.500818	Prostate	0.969456	MBD1	intron_18_47802351_47802748	ENSG00000141644.19	0.673203
intron_1_161218077_161218241	0.500818	Prostate	0.969456	FCER1G	intron_1_161187867_161188031	ENSG00000158869.11	0.673203
intron_17_45398047_45402714	0.425362	Brain_Hypothalamus	0.969457	ARHGAP27	intron_17_43475413_43480080	ENSG00000159314.13	-0.797153
intron_17_57262192_57274268	0.425392	Brain_Hypothalamus	0.969457	MSI2	intron_17_55339553_55351629	ENSG00000153944.12	0.797101
intron_17_57262192_57401379	0.425392	Brain_Hypothalamus	0.969457	MSI2	intron_17_55339553_55478740	ENSG00000153944.12	-0.797101
intron_17_64519436_64521402	0.425524	Brain_Hypothalamus	0.969457	CEP95	intron_17_62515554_62517520	ENSG00000258890.8	-0.796875
intron_1_6825210_6871757	0.425554	Brain_Hypothalamus	0.969457	CAMTA1	intron_1_6885270_6931817	ENSG00000171735.20	-0.796823
intron_20_63962781_63963095	0.425434	Brain_Hypothalamus	0.969457	ZNF512B	intron_20_62594134_62594448	ENSG00000196700.9	-0.79703
intron_4_678029_678658	0.425572	Brain_Hypothalamus	0.969457	MYL5	intron_4_671818_672447	ENSG00000215375.7	-0.796791
intron_6_161097176_161098278	0.425463	Brain_Hypothalamus	0.969457	MAP3K4	intron_6_161518208_161519310	ENSG00000085511.20	-0.79698
intron_6_75267748_75284402	0.425516	Brain_Hypothalamus	0.969457	TMEM30A	intron_6_75977464_75994118	ENSG00000112697.17	-0.796889
intron_10_27114607_27116060	0.466394	Kidney_Cortex	0.969457	YME1L1	intron_10_27403536_27404989	ENSG00000136758.20	-0.728358
intron_17_42308333_42310507	0.466426	Kidney_Cortex	0.969457	STAT5A	intron_17_40460351_40462525	ENSG00000126561.18	0.728307
intron_2_88124586_88126176	0.466488	Kidney_Cortex	0.969457	FABP1	intron_2_88424105_88425695	ENSG00000163586.10	0.728205
intron_9_92310675_92314267	0.466454	Kidney_Cortex	0.969457	NOL8	intron_9_95072957_95076549	ENSG00000198000.12	-0.728261
intron_9_122998766_123010354	0.449281	Artery_Coronary	0.969458	RABGAP1	intron_9_125761045_125772633	ENSG00000011454.18	0.756614
intron_15_90878976_90879444	0.512188	Colon_Sigmoid	0.969464	FURIN	intron_15_91422206_91422674	ENSG00000140564.13	-0.655434
intron_18_57606751_57607134	0.512249	Colon_Sigmoid	0.969464	NARS1	intron_18_55273983_55274366	ENSG00000134440.12	0.65534
intron_18_57607333_57607444	0.512249	Colon_Sigmoid	0.969464	NARS1	intron_18_55274565_55274676	ENSG00000134440.12	-0.65534
intron_5_55968396_55969550	0.512144	Colon_Sigmoid	0.969464	IL6ST	intron_5_55264224_55265378	ENSG00000134352.21	-0.655502
intron_10_102362628_102363256	0.483117	Adrenal_Gland	0.969468	GBF1	intron_10_104122385_104123013	ENSG00000107862.7	-0.701299
intron_10_102363396_102363710	0.483117	Adrenal_Gland	0.969468	GBF1	intron_10_104123153_104123467	ENSG00000107862.7	0.701299
intron_10_119141319_119146236	0.482119	Adrenal_Gland	0.969468	SFXN4	intron_10_120900831_120905748	ENSG00000183605.17	-0.702899
intron_10_119160969_119162340	0.482119	Adrenal_Gland	0.969468	SFXN4	intron_10_120920481_120921852	ENSG00000183605.17	0.702899
intron_10_119161081_119162340	0.482119	Adrenal_Gland	0.969468	SFXN4	intron_10_120920593_120921852	ENSG00000183605.17	-0.702899
intron_10_123037847_123040466	0.480982	Adrenal_Gland	0.969468	ACADSB	intron_10_124797363_124799982	ENSG00000196177.13	-0.704724
intron_10_45463996_45464239	0.48296	Adrenal_Gland	0.969468	MARCHF8	intron_10_45959444_45959687	ENSG00000165406.16	0.70155
intron_11_10770632_10771545	0.48296	Adrenal_Gland	0.969468	CTR9	intron_11_10792179_10793092	ENSG00000198730.9	-0.70155
intron_11_47408662_47410087	0.482241	Adrenal_Gland	0.969468	SLC39A13	intron_11_47430213_47431638	ENSG00000165915.14	0.702703
intron_11_68812576_68815334	0.484169	Adrenal_Gland	0.969468	CPT1A	intron_11_68580044_68582802	ENSG00000110090.13	-0.699612
intron_12_103966060_103979831	0.48364	Adrenal_Gland	0.969468	TDG	intron_12_104359838_104373609	ENSG00000139372.15	-0.700461
intron_12_120504081_120504895	0.484184	Adrenal_Gland	0.969468	COQ5	intron_12_120941884_120942698	ENSG00000110871.15	-0.699588
intron_12_120522363_120528940	0.484184	Adrenal_Gland	0.969468	COQ5	intron_12_120960166_120966743	ENSG00000110871.15	-0.699588
intron_12_54187905_54188951	0.482704	Adrenal_Gland	0.969468	SMUG1	intron_12_54581689_54582735	ENSG00000123415.16	-0.701961
intron_14_23960003_23967211	0.481748	Adrenal_Gland	0.969468	DHRS4	intron_14_24429212_24436420	ENSG00000157326.19	-0.703494
intron_15_101048657_101049644	0.482952	Adrenal_Gland	0.969468	LRRK1	intron_15_101588862_101589849	ENSG00000154237.13	-0.701562
intron_15_40407812_40407939	0.482832	Adrenal_Gland	0.969468	IVD	intron_15_40700011_40700138	ENSG00000128928.10	-0.701754
intron_15_42528420_42529675	0.483927	Adrenal_Gland	0.969468	SNAP23	intron_15_42820618_42821873	ENSG00000092531.10	0.7
intron_15_42733186_42733938	0.48353	Adrenal_Gland	0.969468	CDAN1	intron_15_43025384_43026136	ENSG00000140326.13	-0.700637
intron_15_90984140_90984693	0.482145	Adrenal_Gland	0.969468	ENSG00000284946	intron_15_91527370_91527923	ENSG00000284946.1	0.702857
intron_15_90984140_90984693	0.482145	Adrenal_Gland	0.969468	PRC1	intron_15_91527370_91527923	ENSG00000198901.14	0.702857
intron_15_99241559_99249417	0.481751	Adrenal_Gland	0.969468	TTC23	intron_15_99781764_99789622	ENSG00000103852.13	0.703488
intron_16_89723183_89723279	0.4826	Adrenal_Gland	0.969468	ZNF276	intron_16_89789591_89789687	ENSG00000158805.12	0.702128
intron_17_1735717_1736039	0.483695	Adrenal_Gland	0.969468	WDR81	intron_17_1639011_1639333	ENSG00000167716.19	0.700371
intron_17_44183093_44186565	0.483927	Adrenal_Gland	0.969468	ASB16-AS1	intron_17_42260461_42263933	ENSG00000267080.8	0.7
intron_17_44188009_44188935	0.483927	Adrenal_Gland	0.969468	TMUB2	intron_17_42265377_42266303	ENSG00000168591.16	-0.7
intron_17_44189588_44190501	0.483927	Adrenal_Gland	0.969468	TMUB2	intron_17_42266956_42267869	ENSG00000168591.16	0.7
intron_17_74541736_74542861	0.48277	Adrenal_Gland	0.969468	CD300C	intron_17_72537875_72539000	ENSG00000167850.4	0.701854
intron_17_80089884_80095263	0.480758	Adrenal_Gland	0.969468	CCDC40	intron_17_78063683_78069062	ENSG00000141519.15	0.705085
intron_17_80101890_80104555	0.48064	Adrenal_Gland	0.969468	GAA	intron_17_78075689_78078354	ENSG00000171298.13	0.705274
intron_17_9568470_9575792	0.483542	Adrenal_Gland	0.969468	STX8	intron_17_9471787_9479109	ENSG00000170310.15	0.700618
intron_18_48185455_48185934	0.48353	Adrenal_Gland	0.969468	ZBTB7C	intron_18_45711826_45712305	ENSG00000184828.10	-0.700637
intron_19_17258701_17259289	0.480837	Adrenal_Gland	0.969468	USHBP1	intron_19_17369510_17370098	ENSG00000130307.12	-0.704958
intron_19_39025554_39026870	0.48304	Adrenal_Gland	0.969468	FBXO27	intron_19_39516194_39517510	ENSG00000161243.9	0.701422
intron_19_45489553_45493160	0.482727	Adrenal_Gland	0.969468	RTN2	intron_19_45992811_45996418	ENSG00000125744.12	0.701923
intron_19_53522684_53539216	0.480839	Adrenal_Gland	0.969468	ZNF331	intron_19_54025938_54042470	ENSG00000130844.19	-0.704953
intron_19_56147208_56155761	0.484054	Adrenal_Gland	0.969468	ZNF444	intron_19_56658577_56667130	ENSG00000167685.15	0.699797
intron_19_56147208_56158494	0.484054	Adrenal_Gland	0.969468	ZNF444	intron_19_56658577_56669863	ENSG00000167685.15	-0.699797
intron_19_7478376_7482033	0.484269	Adrenal_Gland	0.969468	PEX11G	intron_19_7543262_7546919	ENSG00000104883.8	0.699454
intron_1_119415561_119417368	0.482104	Adrenal_Gland	0.969468	HSD3B2	intron_1_119958184_119959991	ENSG00000203859.10	-0.702923
intron_1_119415561_119419418	0.482104	Adrenal_Gland	0.969468	HSD3B2	intron_1_119958184_119962041	ENSG00000203859.10	0.702923
intron_1_156483430_156500486	0.48296	Adrenal_Gland	0.969468	MEF2D	intron_1_156453222_156470278	ENSG00000116604.19	-0.70155
intron_1_20841028_20849415	0.484358	Adrenal_Gland	0.969468	EIF4G3	intron_1_21167521_21175908	ENSG00000075151.24	-0.699311
intron_1_23384068_23384346	0.480696	Adrenal_Gland	0.969468	TCEA3	intron_1_23710561_23710839	ENSG00000204219.11	-0.705184
intron_1_54251860_54257127	0.480897	Adrenal_Gland	0.969468	SSBP3	intron_1_54717533_54722800	ENSG00000157216.17	0.704861
intron_1_70366537_70367617	0.483757	Adrenal_Gland	0.969468	HHLA3	intron_1_70832220_70833300	ENSG00000197568.15	-0.700273
intron_1_84495455_84495882	0.481093	Adrenal_Gland	0.969468	RPF1	intron_1_84961138_84961565	ENSG00000117133.11	-0.704545
intron_20_34921866_34921963	0.481196	Adrenal_Gland	0.969468	ACSS2	intron_20_33509669_33509766	ENSG00000131069.20	0.70438
intron_20_34921866_34923323	0.481196	Adrenal_Gland	0.969468	ACSS2	intron_20_33509669_33511126	ENSG00000131069.20	-0.70438
intron_20_37297534_37298763	0.483764	Adrenal_Gland	0.969468	MANBAL	intron_20_35925937_35927166	ENSG00000101363.13	0.700262
intron_20_3908278_3910577	0.481258	Adrenal_Gland	0.969468	PANK2	intron_20_3888925_3891224	ENSG00000125779.24	0.70428
intron_20_3908905_3910577	0.48073	Adrenal_Gland	0.969468	PANK2	intron_20_3889552_3891224	ENSG00000125779.24	0.705128
intron_20_41356034_41357040	0.48427	Adrenal_Gland	0.969468	LPIN3	intron_20_39984674_39985680	ENSG00000132793.12	0.699452
intron_20_4885909_4899555	0.481933	Adrenal_Gland	0.969468	SLC23A2	intron_20_4866555_4880201	ENSG00000089057.15	-0.703196
intron_20_63674093_63678145	0.482119	Adrenal_Gland	0.969468	RTEL1-TNFRSF6B	intron_20_62305446_62309498	ENSG00000026036.23	0.702899
intron_20_63674093_63678145	0.482119	Adrenal_Gland	0.969468	RTEL1	intron_20_62305446_62309498	ENSG00000258366.12	0.702899
intron_21_46635763_46636439	0.484221	Adrenal_Gland	0.969468	PRMT2	intron_21_48055675_48056351	ENSG00000160310.19	-0.699531
intron_21_46635763_46636896	0.484221	Adrenal_Gland	0.969468	PRMT2	intron_21_48055675_48056808	ENSG00000160310.19	0.699531
intron_21_46636547_46636896	0.484221	Adrenal_Gland	0.969468	PRMT2	intron_21_48056459_48056808	ENSG00000160310.19	-0.699531
intron_22_31606430_31607937	0.48101	Adrenal_Gland	0.969468	SFI1	intron_22_32002416_32003923	ENSG00000198089.16	-0.704678
intron_22_40857245_40868999	0.484197	Adrenal_Gland	0.969468	XPNPEP3	intron_22_41253249_41265003	ENSG00000196236.13	-0.699568
intron_22_40860793_40861618	0.484197	Adrenal_Gland	0.969468	XPNPEP3	intron_22_41256797_41257622	ENSG00000196236.13	0.699568
intron_2_101028432_101029491	0.481226	Adrenal_Gland	0.969468	TBC1D8	intron_2_101644894_101645953	ENSG00000204634.13	-0.704331
intron_2_120252980_120278618	0.483927	Adrenal_Gland	0.969468	RALB	intron_2_121010556_121036194	ENSG00000144118.14	-0.7
intron_2_168843117_168850836	0.483472	Adrenal_Gland	0.969468	NOSTRIN	intron_2_169699627_169707346	ENSG00000163072.16	-0.70073
intron_2_168843117_168851084	0.483472	Adrenal_Gland	0.969468	NOSTRIN	intron_2_169699627_169707594	ENSG00000163072.16	0.70073
intron_2_218662260_218662510	0.484094	Adrenal_Gland	0.969468	BCS1L	intron_2_219526983_219527233	ENSG00000074582.15	-0.699733
intron_2_27492478_27492666	0.482119	Adrenal_Gland	0.969468	FNDC4	intron_2_27715345_27715533	ENSG00000115226.10	-0.702899
intron_2_27492790_27493389	0.482119	Adrenal_Gland	0.969468	FNDC4	intron_2_27715657_27716256	ENSG00000115226.10	-0.702899
intron_2_85402158_85409766	0.480943	Adrenal_Gland	0.969468	CAPG	intron_2_85629281_85636889	ENSG00000042493.16	0.704787
intron_3_119434882_119436791	0.481617	Adrenal_Gland	0.969468	TMEM39A	intron_3_119153729_119155638	ENSG00000176142.13	0.703704
intron_3_119435935_119436791	0.481617	Adrenal_Gland	0.969468	TMEM39A	intron_3_119154782_119155638	ENSG00000176142.13	-0.703704
intron_3_149186732_149188052	0.481681	Adrenal_Gland	0.969468	CP	intron_3_148904519_148905839	ENSG00000047457.14	-0.703601
intron_3_149813353_149813925	0.483166	Adrenal_Gland	0.969468	RNF13	intron_3_149531140_149531712	ENSG00000082996.20	-0.701219
intron_3_149814026_149846011	0.483166	Adrenal_Gland	0.969468	RNF13	intron_3_149531813_149563798	ENSG00000082996.20	0.701219
intron_3_15589612_15596384	0.4826	Adrenal_Gland	0.969468	HACL1	intron_3_15631119_15637891	ENSG00000131373.15	0.702128
intron_3_183844326_183862697	0.484364	Adrenal_Gland	0.969468	PARL	intron_3_183562114_183580485	ENSG00000175193.14	-0.699301
intron_3_40525038_40525779	0.480788	Adrenal_Gland	0.969468	ZNF621	intron_3_40566529_40567270	ENSG00000172888.12	-0.705036
intron_3_98800716_98801600	0.483927	Adrenal_Gland	0.969468	DCBLD2	intron_3_98519560_98520444	ENSG00000057019.16	0.7
intron_4_128959777_128965227	0.481292	Adrenal_Gland	0.969468	SCLT1	intron_4_129880932_129886382	ENSG00000151466.12	-0.704225
intron_4_13620067_13627345	0.482348	Adrenal_Gland	0.969468	BOD1L1	intron_4_13621691_13628969	ENSG00000038219.13	0.702532
intron_4_1740002_1740826	0.481033	Adrenal_Gland	0.969468	TACC3	intron_4_1741729_1742553	ENSG00000013810.21	0.704641
intron_4_22447511_22454866	0.481955	Adrenal_Gland	0.969468	ADGRA3	intron_4_22449134_22456489	ENSG00000152990.14	0.703162
intron_5_140641780_140641870	0.484336	Adrenal_Gland	0.969468	TMCO6	intron_5_140021365_140021455	ENSG00000113119.13	-0.699346
intron_5_140642419_140642586	0.483117	Adrenal_Gland	0.969468	TMCO6	intron_5_140022004_140022171	ENSG00000113119.13	0.701299
intron_5_140642671_140642907	0.483117	Adrenal_Gland	0.969468	TMCO6	intron_5_140022256_140022492	ENSG00000113119.13	0.701299
intron_5_140642671_140642925	0.483117	Adrenal_Gland	0.969468	TMCO6	intron_5_140022256_140022510	ENSG00000113119.13	-0.701299
intron_5_140643041_140643564	0.483117	Adrenal_Gland	0.969468	TMCO6	intron_5_140022626_140023149	ENSG00000113119.13	-0.701299
intron_6_57099141_57124734	0.481552	Adrenal_Gland	0.969468	ZNF451	intron_6_56963939_56989532	ENSG00000112200.17	0.703809
intron_6_57949068_57949859	0.481573	Adrenal_Gland	0.969468	LINC00680	intron_6_58275346_58276137	ENSG00000290555.1	0.703775
intron_7_102978520_102988033	0.483117	Adrenal_Gland	0.969468	NFE4	intron_7_102618967_102628480	ENSG00000230257.7	-0.701299
intron_7_107281399_107283571	0.48073	Adrenal_Gland	0.969468	COG5	intron_7_106921844_106924016	ENSG00000164597.15	0.705128
intron_7_2235564_2239418	0.48049	Adrenal_Gland	0.969468	MRM2	intron_7_2275199_2279053	ENSG00000122687.19	-0.705515
intron_7_6602140_6607960	0.482218	Adrenal_Gland	0.969468	INTS15	intron_7_6641771_6647591	ENSG00000146576.13	-0.70274
intron_7_92577676_92578150	0.484127	Adrenal_Gland	0.969468	FAM133B	intron_7_92206990_92207464	ENSG00000234545.8	-0.69968
intron_8_120009133_120049576	0.48308	Adrenal_Gland	0.969468	DEPTOR	intron_8_121021372_121061815	ENSG00000155792.10	-0.701357
intron_8_127984204_127989162	0.481967	Adrenal_Gland	0.969468	PVT1	intron_8_128996450_129001408	ENSG00000249859.14	-0.703142
intron_8_15748465_15757791	0.48371	Adrenal_Gland	0.969468	TUSC3	intron_8_15605974_15615300	ENSG00000104723.21	-0.700347
intron_9_100215040_100215401	0.483575	Adrenal_Gland	0.969468	INVS	intron_9_102977322_102977683	ENSG00000119509.13	0.700565
intron_9_100215488_100226062	0.483575	Adrenal_Gland	0.969468	INVS	intron_9_102977770_102988344	ENSG00000119509.13	0.700565
intron_9_34665767_34678096	0.484311	Adrenal_Gland	0.969468	ENSG00000230074	intron_9_34665764_34678093	ENSG00000230074.5	0.699386
intron_9_34665767_34680906	0.484311	Adrenal_Gland	0.969468	ENSG00000230074	intron_9_34665764_34680903	ENSG00000230074.5	-0.699386
intron_16_50340086_50350023	0.466614	Brain_Frontal_Cortex_BA9	0.969471	BRD7	intron_16_50373997_50383934	ENSG00000166164.16	-0.727999
intron_16_590433_596317	0.46668	Brain_Frontal_Cortex_BA9	0.969471	RAB40C	intron_16_640433_646317	ENSG00000197562.10	-0.727891
intron_1_161226136_161226355	0.46668	Brain_Frontal_Cortex_BA9	0.969471	TOMM40L	intron_1_161195926_161196145	ENSG00000158882.15	0.727891
intron_1_214332192_214334200	0.466503	Brain_Frontal_Cortex_BA9	0.969471	SMYD2	intron_1_214505535_214507543	ENSG00000143499.14	0.72818
intron_3_14923348_14923977	0.466696	Brain_Frontal_Cortex_BA9	0.969471	FGD5-AS1	intron_3_14964855_14965484	ENSG00000225733.8	-0.727866
intron_8_142676208_142681705	0.46665	Brain_Frontal_Cortex_BA9	0.969471	JRK	intron_8_143757626_143763123	ENSG00000234616.9	-0.727941
intron_2_232330776_232333840	0.445019	Nerve_Tibial	0.969475	DIS3L2	intron_2_233195486_233198550	ENSG00000144535.20	-0.763746
intron_10_15135418_15140987	0.58956	Liver	0.969477	NMT2	intron_10_15177417_15182986	ENSG00000152465.18	0.539474
intron_10_15135418_15141422	0.58956	Liver	0.969477	NMT2	intron_10_15177417_15183421	ENSG00000152465.18	-0.539474
intron_10_45000978_45003280	0.590443	Liver	0.969477	ZNF22	intron_10_45496426_45498728	ENSG00000165512.5	0.538194
intron_11_114444652_114445979	0.59161	Liver	0.969477	REXO2	intron_11_114315374_114316701	ENSG00000076043.11	-0.536504
intron_11_116846553_116847476	0.585554	Liver	0.969477	SIK3	intron_11_116717269_116718192	ENSG00000160584.17	0.54529
intron_11_117224755_117225931	0.585441	Liver	0.969477	PCSK7	intron_11_117095471_117096647	ENSG00000160613.15	-0.545455
intron_11_130234273_130236793	0.587702	Liver	0.969477	ZBTB44	intron_11_130104168_130106688	ENSG00000196323.14	-0.542169
intron_11_130234273_130237010	0.591887	Liver	0.969477	ZBTB44	intron_11_130104168_130106905	ENSG00000196323.14	0.536103
intron_11_14498985_14499707	0.587098	Liver	0.969477	COPB1	intron_11_14520531_14521253	ENSG00000129083.13	-0.543046
intron_11_14510951_14513570	0.587098	Liver	0.969477	ENSG00000256206	intron_11_14532497_14535116	ENSG00000256206.2	0.543046
intron_11_14510951_14513570	0.587098	Liver	0.969477	PSMA1	intron_11_14532497_14535116	ENSG00000129084.18	0.543046
intron_11_18558330_18564892	0.585671	Liver	0.969477	UEVLD	intron_11_18579877_18586439	ENSG00000151116.17	0.54512
intron_11_237144_238998	0.58956	Liver	0.969477	PSMD13	intron_11_237144_238998	ENSG00000185627.19	0.539474
intron_11_60378664_60383129	0.586164	Liver	0.969477	MS4A7	intron_11_60146137_60150602	ENSG00000166927.13	0.544403
intron_11_8153423_8168866	0.584998	Liver	0.969477	RIC3	intron_11_8174970_8190413	ENSG00000166405.16	0.546099
intron_11_9147151_9150081	0.591577	Liver	0.969477	DENND5A	intron_11_9168698_9171628	ENSG00000184014.9	-0.536552
intron_12_102852950_102855136	0.590258	Liver	0.969477	PAH	intron_12_103246728_103248914	ENSG00000171759.10	0.538462
intron_12_112219489_112226643	0.588312	Liver	0.969477	HECTD4	intron_12_112657293_112664447	ENSG00000173064.14	0.541284
intron_12_113280195_113284581	0.591003	Liver	0.969477	TPCN1	intron_12_113718000_113722386	ENSG00000186815.13	0.537383
intron_12_124356782_124362126	0.591832	Liver	0.969477	NCOR2	intron_12_124841328_124846672	ENSG00000196498.14	-0.536182
intron_12_12637714_12641994	0.587767	Liver	0.969477	CREBL2	intron_12_12790648_12794928	ENSG00000111269.3	-0.542074
intron_12_47206069_47206511	0.591328	Liver	0.969477	PCED1B-AS1	intron_12_47599852_47600294	ENSG00000247774.9	-0.536913
intron_12_47206145_47206511	0.591328	Liver	0.969477	PCED1B-AS1	intron_12_47599928_47600294	ENSG00000247774.9	0.536913
intron_12_47206145_47209281	0.5867	Liver	0.969477	PCED1B-AS1	intron_12_47599928_47603064	ENSG00000247774.9	0.543624
intron_12_51048371_51049034	0.592232	Liver	0.969477	LETMD1	intron_12_51442154_51442817	ENSG00000050426.16	-0.535604
intron_12_51048478_51049034	0.592232	Liver	0.969477	LETMD1	intron_12_51442261_51442817	ENSG00000050426.16	-0.535604
intron_12_51049185_51053812	0.592232	Liver	0.969477	LETMD1	intron_12_51442968_51447595	ENSG00000050426.16	-0.535604
intron_12_52057530_52058688	0.58655	Liver	0.969477	NR4A1	intron_12_52451314_52452472	ENSG00000123358.20	-0.543843
intron_12_66138769_66145841	0.589399	Liver	0.969477	TMBIM4	intron_12_66532549_66539621	ENSG00000155957.19	0.539708
intron_12_76060279_76074203	0.591459	Liver	0.969477	NAP1L1	intron_12_76454059_76467983	ENSG00000187109.15	-0.536723
intron_13_21381546_21382920	0.589676	Liver	0.969477	ZDHHC20	intron_13_21955685_21957059	ENSG00000180776.17	0.539305
intron_13_21381549_21382920	0.589676	Liver	0.969477	ZDHHC20	intron_13_21955688_21957059	ENSG00000180776.17	-0.539305
intron_13_79344794_79353153	0.589096	Liver	0.969477	RBM26	intron_13_79918929_79927288	ENSG00000139746.16	-0.540146
intron_13_79344794_79354439	0.589096	Liver	0.969477	RBM26	intron_13_79918929_79928574	ENSG00000139746.16	0.540146
intron_14_100102379_100123539	0.585244	Liver	0.969477	EVL	intron_14_100568716_100589876	ENSG00000196405.13	-0.545741
intron_14_24270947_24271113	0.591305	Liver	0.969477	RABGGTA	intron_14_24740153_24740319	ENSG00000100949.15	0.536946
intron_14_35106484_35109895	0.589831	Liver	0.969477	FAM177A1	intron_14_35575690_35579101	ENSG00000151327.14	-0.539081
intron_14_75121174_75124046	0.588758	Liver	0.969477	NEK9	intron_14_75587877_75590749	ENSG00000119638.14	-0.540636
intron_14_95159035_95179499	0.589566	Liver	0.969477	DICER1-AS1	intron_14_95625372_95645836	ENSG00000235706.9	0.539464
intron_15_30961073_30965875	0.585772	Liver	0.969477	MTMR10	intron_15_31253276_31258078	ENSG00000166912.17	-0.544974
intron_15_50725323_50726321	0.590743	Liver	0.969477	SPPL2A	intron_15_51017520_51018518	ENSG00000138600.11	0.53776
intron_16_19710586_19711372	0.588891	Liver	0.969477	KNOP1	intron_16_19721908_19722694	ENSG00000103550.14	-0.540444
intron_16_53500329_53504329	0.586538	Liver	0.969477	AKTIP	intron_16_53534241_53538241	ENSG00000166971.17	-0.54386
intron_16_81101284_81108562	0.589715	Liver	0.969477	PKD1L2	intron_16_81134889_81142167	ENSG00000166473.18	-0.539249
intron_16_84595_86668	0.588519	Liver	0.969477	NPRL3	intron_16_134594_136667	ENSG00000103148.17	0.540984
intron_16_86870_88698	0.58894	Liver	0.969477	NPRL3	intron_16_136869_138697	ENSG00000103148.17	0.540373
intron_16_88586684_88598178	0.589096	Liver	0.969477	ZC3H18	intron_16_88653092_88664586	ENSG00000158545.16	0.540146
intron_16_89707954_89708427	0.590584	Liver	0.969477	VPS9D1	intron_16_89774362_89774835	ENSG00000075399.14	0.53799
intron_16_92725_93219	0.590027	Liver	0.969477	NPRL3	intron_16_142723_143217	ENSG00000103148.17	0.538797
intron_17_1812115_1827861	0.584608	Liver	0.969477	SMYD4	intron_17_1715409_1731155	ENSG00000186532.12	-0.546667
intron_17_18911251_18923914	0.589769	Liver	0.969477	PRPSAP2	intron_17_18814564_18827227	ENSG00000141127.15	0.539171
intron_17_29116455_29118045	0.589589	Liver	0.969477	MYO18A	intron_17_27443473_27445063	ENSG00000196535.20	0.539432
intron_17_42668303_42669430	0.585024	Liver	0.969477	PLEKHH3	intron_17_40820321_40821448	ENSG00000068137.15	-0.546062
intron_17_44872570_44875934	0.588824	Liver	0.969477	EFTUD2	intron_17_42949938_42953302	ENSG00000108883.13	-0.540541
intron_17_69191315_69192563	0.591758	Liver	0.969477	ABCA10	intron_17_67187456_67188704	ENSG00000154263.18	-0.53629
intron_17_78119392_78121013	0.588975	Liver	0.969477	TMC6	intron_17_76115473_76117094	ENSG00000141524.19	0.540323
intron_17_80248674_80249154	0.591882	Liver	0.969477	SLC26A11	intron_17_78222473_78222953	ENSG00000181045.15	0.536111
intron_17_80991981_80994581	0.591641	Liver	0.969477	CHMP6	intron_17_78965781_78968381	ENSG00000176108.9	0.53646
intron_17_81559416_81565505	0.590349	Liver	0.969477	NPLOC4	intron_17_79526442_79532531	ENSG00000182446.15	0.538331
intron_17_8265468_8265556	0.592291	Liver	0.969477	PFAS	intron_17_8168786_8168874	ENSG00000178921.14	0.535519
intron_18_13117643_13124632	0.586361	Liver	0.969477	CEP192	intron_18_13117642_13124631	ENSG00000101639.19	0.544118
intron_18_9577191_9583117	0.585815	Liver	0.969477	PPP4R1	intron_18_9577189_9583115	ENSG00000154845.16	-0.54491
intron_19_10702254_10706710	0.591387	Liver	0.969477	QTRT1	intron_19_10812930_10817386	ENSG00000213339.9	-0.536827
intron_19_11399951_11400040	0.586601	Liver	0.969477	RGL3	intron_19_11510627_11510716	ENSG00000205517.13	-0.543768
intron_19_11977164_11977371	0.588271	Liver	0.969477	ENSG00000267179	intron_19_12087979_12088186	ENSG00000267179.1	0.541344
intron_19_11977164_11977371	0.588271	Liver	0.969477	ZNF763	intron_19_12087979_12088186	ENSG00000197054.12	0.541344
intron_19_11977431_11978116	0.588271	Liver	0.969477	ENSG00000267179	intron_19_12088246_12088931	ENSG00000267179.1	-0.541344
intron_19_11977431_11978116	0.588271	Liver	0.969477	ZNF763	intron_19_12088246_12088931	ENSG00000197054.12	-0.541344
intron_19_17217462_17218364	0.589632	Liver	0.969477	USE1	intron_19_17328271_17329173	ENSG00000053501.14	-0.53937
intron_19_23261744_23274076	0.586232	Liver	0.969477	ENSG00000284428	intron_19_23444546_23456878	ENSG00000284428.1	0.544304
intron_19_23362725_23373742	0.592156	Liver	0.969477	ZNF91	intron_19_23545527_23556544	ENSG00000167232.14	-0.535714
intron_19_35140629_35141132	0.587129	Liver	0.969477	ENSG00000221857	intron_19_35631533_35632036	ENSG00000221857.7	0.543002
intron_19_35140629_35141132	0.587129	Liver	0.969477	FXYD1	intron_19_35631533_35632036	ENSG00000266964.6	0.543002
intron_19_3544732_3544809	0.586361	Liver	0.969477	MFSD12	intron_19_3544730_3544807	ENSG00000161091.14	-0.544118
intron_19_40619493_40622401	0.591798	Liver	0.969477	LTBP4	intron_19_41125398_41128306	ENSG00000090006.18	-0.536232
intron_19_40622667_40623604	0.591798	Liver	0.969477	LTBP4	intron_19_41128572_41129509	ENSG00000090006.18	-0.536232
intron_19_45093527_45138514	0.588048	Liver	0.969477	PPP1R37	intron_19_45596785_45641772	ENSG00000104866.11	-0.541667
intron_19_48219012_48221730	0.590595	Liver	0.969477	CARD8	intron_19_48722269_48724987	ENSG00000105483.18	0.537975
intron_19_49663514_49664553	0.586009	Liver	0.969477	IRF3	intron_19_50166771_50167810	ENSG00000126456.16	0.544629
intron_19_49976784_49979083	0.591377	Liver	0.969477	VRK3	intron_19_50480041_50482340	ENSG00000105053.11	-0.536842
intron_19_54449306_54451290	0.585741	Liver	0.969477	LENG8	intron_19_54960484_54962467	ENSG00000167615.17	0.545018
intron_19_5616486_5621309	0.591032	Liver	0.969477	SAFB2	intron_19_5616497_5621320	ENSG00000130254.12	-0.537341
intron_19_871253_871926	0.59108	Liver	0.969477	MED16	intron_19_871253_871926	ENSG00000175221.16	-0.537271
intron_1_153686200_153686646	0.591197	Liver	0.969477	NPR1	intron_1_153658676_153659122	ENSG00000169418.10	0.537102
intron_1_160357253_160358149	0.588246	Liver	0.969477	NCSTN	intron_1_160327043_160327939	ENSG00000162736.18	-0.541379
intron_1_17687747_17691120	0.589642	Liver	0.969477	ARHGEF10L	intron_1_18014242_18017615	ENSG00000074964.17	0.539355
intron_1_17687747_17695158	0.589642	Liver	0.969477	ARHGEF10L	intron_1_18014242_18021653	ENSG00000074964.17	-0.539355
intron_1_205662126_205662308	0.591554	Liver	0.969477	SLC45A3	intron_1_205631254_205631436	ENSG00000158715.6	0.536585
intron_1_212812328_212815013	0.584838	Liver	0.969477	TATDN3	intron_1_212985670_212988355	ENSG00000203705.11	0.546332
intron_1_241536564_241548829	0.589334	Liver	0.969477	KMO	intron_1_241699864_241712129	ENSG00000117009.12	0.539801
intron_1_24180854_24187191	0.590837	Liver	0.969477	IFNLR1	intron_1_24507344_24513681	ENSG00000185436.12	-0.537624
intron_1_3872572_3883507	0.589473	Liver	0.969477	DFFB	intron_1_3789136_3800071	ENSG00000169598.17	-0.5396
intron_1_58527335_58530601	0.586108	Liver	0.969477	OMA1	intron_1_58993007_58996273	ENSG00000162600.12	-0.544485
intron_1_962917_963032	0.58525	Liver	0.969477	KLHL17	intron_1_898297_898412	ENSG00000187961.15	0.545732
intron_1_962917_963109	0.586985	Liver	0.969477	KLHL17	intron_1_898297_898489	ENSG00000187961.15	-0.54321
intron_20_58992020_58992998	0.586472	Liver	0.969477	NELFCD	intron_20_57567075_57568053	ENSG00000101158.15	-0.543956
intron_21_38806120_38810035	0.589359	Liver	0.969477	ETS2	intron_21_40178044_40181959	ENSG00000157557.13	0.539765
intron_21_43743807_43746079	0.584932	Liver	0.969477	PDXK	intron_21_45163688_45165960	ENSG00000160209.19	-0.546195
intron_21_45267713_45269839	0.591683	Liver	0.969477	POFUT2	intron_21_46687628_46689754	ENSG00000186866.17	0.536398
intron_22_29822464_29825087	0.588559	Liver	0.969477	ASCC2	intron_22_30218453_30221076	ENSG00000100325.15	-0.540925
intron_22_30613042_30614349	0.58535	Liver	0.969477	TCN2	intron_22_31009029_31010336	ENSG00000185339.10	-0.545586
intron_2_109585838_109593051	0.592156	Liver	0.969477	SEPTIN10	intron_2_110343415_110350628	ENSG00000186522.15	-0.535714
intron_2_200811727_200813208	0.584998	Liver	0.969477	BZW1	intron_2_201676450_201677931	ENSG00000082153.18	-0.546099
intron_2_218662260_218662510	0.588373	Liver	0.969477	BCS1L	intron_2_219526983_219527233	ENSG00000074582.15	-0.541195
intron_2_218662260_218662515	0.586529	Liver	0.969477	BCS1L	intron_2_219526983_219527238	ENSG00000074582.15	0.543873
intron_2_227340380_227342745	0.586313	Liver	0.969477	MFF	intron_2_228205096_228207461	ENSG00000168958.21	0.544186
intron_2_230469096_230470015	0.589769	Liver	0.969477	SP100	intron_2_231333811_231334730	ENSG00000067066.17	-0.539171
intron_2_232697392_232700585	0.591181	Liver	0.969477	GIGYF2	intron_2_233562102_233565295	ENSG00000204120.16	-0.537125
intron_2_237994809_238016566	0.586534	Liver	0.969477	UBE2F-SCLY	intron_2_238903451_238925208	ENSG00000258984.5	0.543865
intron_2_237994809_238016566	0.586534	Liver	0.969477	UBE2F	intron_2_238903451_238925208	ENSG00000184182.19	0.543865
intron_2_241653369_241653512	0.588544	Liver	0.969477	ATG4B	intron_2_242592784_242592927	ENSG00000168397.17	0.540947
intron_2_27212467_27213177	0.590703	Liver	0.969477	ATRAID	intron_2_27435335_27436045	ENSG00000138085.18	0.537817
intron_3_100808235_100846372	0.588207	Liver	0.969477	ABI3BP	intron_3_100527079_100565216	ENSG00000154175.18	0.541436
intron_3_109148386_109149805	0.586801	Liver	0.969477	C3orf85	intron_3_108867233_108868652	ENSG00000241224.8	-0.543478
intron_3_111987051_111991377	0.590595	Liver	0.969477	ABHD10	intron_3_111705898_111710224	ENSG00000144827.9	0.537975
intron_3_126510794_126517594	0.587171	Liver	0.969477	UROC1	intron_3_126229637_126236437	ENSG00000159650.9	-0.54294
intron_3_190627449_190629350	0.586724	Liver	0.969477	IL1RAP	intron_3_190345238_190347139	ENSG00000196083.11	-0.54359
intron_3_197871462_197875698	0.587139	Liver	0.969477	LRCH3	intron_3_197598333_197602569	ENSG00000186001.14	-0.542986
intron_3_33134265_33142395	0.589495	Liver	0.969477	CRTAP	intron_3_33175757_33183887	ENSG00000170275.15	0.539568
intron_3_49674621_49675183	0.584714	Liver	0.969477	APEH	intron_3_49712054_49712616	ENSG00000164062.13	0.546512
intron_3_66263379_66304453	0.589882	Liver	0.969477	SLC25A26	intron_3_66313803_66354877	ENSG00000144741.19	0.539007
intron_4_144995603_145081660	0.589495	Liver	0.969477	ANAPC10	intron_4_145916755_146002812	ENSG00000164162.14	0.539568
intron_4_38052060_38053106	0.59202	Liver	0.969477	TBC1D1	intron_4_38053681_38054727	ENSG00000065882.18	-0.535912
intron_4_82842481_82844386	0.590326	Liver	0.969477	SEC31A	intron_4_83763634_83765539	ENSG00000138674.17	-0.538363
intron_5_140683219_140683546	0.589096	Liver	0.969477	HARS1	intron_5_140062804_140063131	ENSG00000170445.16	-0.540146
intron_5_176348356_176350613	0.586136	Liver	0.969477	KIAA1191	intron_5_175775359_175777616	ENSG00000122203.15	-0.544444
intron_5_178224729_178225355	0.588313	Liver	0.969477	PHYKPL	intron_5_177651730_177652356	ENSG00000175309.15	-0.541282
intron_5_81246972_81250703	0.588048	Liver	0.969477	CKMT2-AS1	intron_5_80542791_80546522	ENSG00000247572.9	0.541667
intron_6_151421321_151422541	0.592273	Liver	0.969477	RMND1	intron_6_151742456_151743676	ENSG00000155906.20	0.535545
intron_6_35342681_35347067	0.591117	Liver	0.969477	PPARD	intron_6_35310458_35314844	ENSG00000112033.14	-0.537218
intron_6_36131157_36131271	0.590981	Liver	0.969477	MAPK13	intron_6_36098934_36099048	ENSG00000156711.17	0.537415
intron_6_43213294_43213438	0.586165	Liver	0.969477	CUL9	intron_6_43181032_43181176	ENSG00000112659.14	-0.544402
intron_6_43213294_43213484	0.586165	Liver	0.969477	CUL9	intron_6_43181032_43181222	ENSG00000112659.14	0.544402
intron_6_43477628_43478087	0.591825	Liver	0.969477	TJAP1	intron_6_43445366_43445825	ENSG00000137221.14	0.536193
intron_6_57950011_57959028	0.586579	Liver	0.969477	LINC00680	intron_6_58276289_58285306	ENSG00000290555.1	0.543801
intron_7_100683632_100683818	0.590001	Liver	0.969477	GIGYF1	intron_7_100281255_100281441	ENSG00000146830.11	0.538835
intron_7_107613432_107616261	0.591959	Liver	0.969477	BCAP29	intron_7_107253877_107256706	ENSG00000075790.12	0.536
intron_7_142861186_142862017	0.592055	Liver	0.969477	EPHB6	intron_7_142558944_142559775	ENSG00000106123.12	-0.535861
intron_7_1437608_1437890	0.588386	Liver	0.969477	MICALL2	intron_7_1477244_1477526	ENSG00000164877.19	0.541176
intron_7_151036649_151040268	0.588813	Liver	0.969477	ABCB8	intron_7_150733736_150737355	ENSG00000197150.13	0.540557
intron_7_75915179_75953989	0.587863	Liver	0.969477	POR	intron_7_75544497_75583307	ENSG00000127948.17	-0.541936
intron_7_77377390_77381305	0.59008	Liver	0.969477	GSAP	intron_7_77006707_77010622	ENSG00000186088.16	-0.538721
intron_8_104392991_104424247	0.590569	Liver	0.969477	DPYS	intron_8_105405219_105436475	ENSG00000147647.13	0.538012
intron_8_19817666_19818275	0.587519	Liver	0.969477	INTS10	intron_8_19675177_19675786	ENSG00000104613.12	-0.542435
intron_8_22602312_22602561	0.591269	Liver	0.969477	C8orf58	intron_8_22459825_22460074	ENSG00000241852.11	-0.536998
intron_8_27610600_27614655	0.590625	Liver	0.969477	CLU	intron_8_27468117_27472172	ENSG00000120885.22	-0.537931
intron_8_51820718_51831444	0.587228	Liver	0.969477	PCMTD1	intron_8_52733278_52744004	ENSG00000168300.14	-0.542857
intron_8_86342930_86368939	0.591666	Liver	0.969477	WWP1	intron_8_87355159_87381168	ENSG00000123124.14	-0.536424
intron_8_94734754_94738369	0.590759	Liver	0.969477	DPY19L4	intron_8_95746982_95750597	ENSG00000156162.16	-0.537736
intron_9_125669907_125706971	0.590097	Liver	0.969477	MAPKAP1	intron_9_128432186_128469250	ENSG00000119487.17	0.538695
intron_9_132400258_132401455	0.58859	Liver	0.969477	TTF1	intron_9_135275645_135276842	ENSG00000125482.13	-0.540881
intron_9_134156593_134157893	0.590016	Liver	0.969477	WDR5	intron_9_137021715_137023015	ENSG00000196363.10	0.538813
intron_9_37489400_37492282	0.589941	Liver	0.969477	POLR1E	intron_9_37489397_37492279	ENSG00000137054.16	0.538922
intron_9_37588932_37592291	0.587907	Liver	0.969477	TOMM5	intron_9_37588929_37592288	ENSG00000175768.13	-0.541872
intron_9_37588932_37592310	0.587907	Liver	0.969477	ENSG00000256966	intron_9_37588929_37592307	ENSG00000256966.6	0.541872
intron_9_37588932_37592310	0.587907	Liver	0.969477	TOMM5	intron_9_37588929_37592307	ENSG00000175768.13	0.541872
intron_9_37588932_37592412	0.587907	Liver	0.969477	TOMM5	intron_9_37588929_37592409	ENSG00000175768.13	-0.541872
intron_19_18451648_18458205	0.405876	Artery_Aorta	0.969477	ELL	intron_19_18562458_18569015	ENSG00000105656.13	-0.831172
intron_16_58174510_58184260	0.489048	Esophagus_Muscularis	0.969478	CSNK2A2	intron_16_58208414_58218164	ENSG00000070770.10	-0.691824
intron_6_116647610_116651572	0.489075	Esophagus_Muscularis	0.969478	ZUP1	intron_6_116968773_116972735	ENSG00000153975.10	-0.691781
intron_19_20553835_20565638	0.48102	Lung	0.969478	ZNF737	intron_19_20736641_20748444	ENSG00000237440.9	0.704663
intron_1_196340570_196342079	0.480998	Lung	0.969478	KCNT2	intron_1_196309700_196311209	ENSG00000162687.19	0.704698
intron_4_1740002_1740826	0.481033	Lung	0.969478	TACC3	intron_4_1741729_1742553	ENSG00000013810.21	0.704641
intron_12_132148106_132148609	0.355748	Brain_Anterior_cingulate_cortex_BA24	0.96948	NOC4L	intron_12_132632651_132633154	ENSG00000184967.7	-0.923497
intron_3_113291748_113294687	0.355731	Brain_Anterior_cingulate_cortex_BA24	0.96948	CFAP44	intron_3_113010595_113013534	ENSG00000206530.11	-0.923529
intron_3_113294038_113294687	0.355731	Brain_Anterior_cingulate_cortex_BA24	0.96948	CFAP44	intron_3_113012885_113013534	ENSG00000206530.11	0.923529
intron_1_941306_942136	0.524015	Testis	0.96948	SAMD11	intron_1_876686_877516	ENSG00000187634.13	0.637168
intron_20_3322696_3324892	0.524005	Testis	0.96948	DNAAF9	intron_20_3303343_3305539	ENSG00000088854.13	-0.637184
intron_1_228736004_228737673	0.4569	Pancreas	0.96948	RHOU	intron_1_228871751_228873420	ENSG00000116574.6	0.743961
intron_10_113725537_113726305	0.55926	Brain_Putamen_basal_ganglia	0.96948	CASP7	intron_10_115485296_115486064	ENSG00000165806.21	0.583942
intron_14_67562035_67562137	0.559321	Brain_Putamen_basal_ganglia	0.96948	PLEKHH1	intron_14_68028752_68028854	ENSG00000054690.14	0.583851
intron_19_57394223_57397048	0.559145	Brain_Putamen_basal_ganglia	0.96948	ENSG00000269533	intron_19_57905591_57908416	ENSG00000269533.5	0.584112
intron_19_57394223_57397048	0.559145	Brain_Putamen_basal_ganglia	0.96948	ZNF548	intron_19_57905591_57908416	ENSG00000188785.12	0.584112
intron_1_224326464_224330071	0.559393	Brain_Putamen_basal_ganglia	0.96948	NVL	intron_1_224514166_224517773	ENSG00000143748.18	0.583744
intron_1_31633314_31644841	0.55926	Brain_Putamen_basal_ganglia	0.96948	PEF1	intron_1_32098915_32110442	ENSG00000162517.13	0.583942
intron_22_23145551_23146605	0.559114	Brain_Putamen_basal_ganglia	0.96948	RAB36	intron_22_23487738_23488792	ENSG00000100228.14	0.584158
intron_8_27236905_27239226	0.559366	Brain_Putamen_basal_ganglia	0.96948	STMN4	intron_8_27094422_27096743	ENSG00000015592.17	-0.583784
intron_8_27236905_27239971	0.559366	Brain_Putamen_basal_ganglia	0.96948	STMN4	intron_8_27094422_27097488	ENSG00000015592.17	0.583784
intron_8_27445919_27450749	0.55926	Brain_Putamen_basal_ganglia	0.96948	PTK2B	intron_8_27303436_27308266	ENSG00000120899.18	0.583942
intron_1_54216344_54218172	0.425623	Brain_Hypothalamus	0.96948	MRPL37	intron_1_54682017_54683845	ENSG00000116221.15	-0.796703
intron_22_31578452_31583875	0.459606	Brain_Caudate_basal_ganglia	0.969484	SFI1	intron_22_31974438_31979861	ENSG00000198089.16	0.739496
intron_11_502181_507113	0.515746	Breast_Mammary_Tissue	0.969485	RNH1	intron_11_502181_507113	ENSG00000023191.17	-0.649917
intron_13_79417916_79420760	0.515928	Breast_Mammary_Tissue	0.969485	RBM26-AS1	intron_13_79992051_79994895	ENSG00000227354.7	0.649635
intron_14_74908932_74909101	0.51605	Breast_Mammary_Tissue	0.969485	RPS6KL1	intron_14_75375635_75375804	ENSG00000198208.12	-0.649446
intron_14_74909190_74909543	0.51605	Breast_Mammary_Tissue	0.969485	RPS6KL1	intron_14_75375893_75376246	ENSG00000198208.12	0.649446
intron_19_3778595_3778992	0.515706	Breast_Mammary_Tissue	0.969485	MATK	intron_19_3778593_3778990	ENSG00000007264.15	0.649979
intron_20_63593082_63595610	0.516043	Breast_Mammary_Tissue	0.969485	GMEB2	intron_20_62224435_62226963	ENSG00000101216.11	-0.649457
intron_2_203726989_203729648	0.516064	Breast_Mammary_Tissue	0.969485	CD28	intron_2_204591712_204594371	ENSG00000178562.18	-0.649425
intron_2_218672215_218672741	0.515953	Breast_Mammary_Tissue	0.969485	STK36	intron_2_219536938_219537464	ENSG00000163482.12	0.649596
intron_2_218672365_218672741	0.515953	Breast_Mammary_Tissue	0.969485	STK36	intron_2_219537088_219537464	ENSG00000163482.12	-0.649596
intron_2_27376183_27376313	0.515928	Breast_Mammary_Tissue	0.969485	SNX17	intron_2_27599050_27599180	ENSG00000115234.11	-0.649635
intron_6_116258967_116399198	0.515848	Breast_Mammary_Tissue	0.969485	DSE	intron_6_116580130_116720361	ENSG00000111817.19	-0.649759
intron_7_151385223_151395776	0.516009	Breast_Mammary_Tissue	0.969485	WDR86	intron_7_151082309_151092862	ENSG00000187260.16	-0.64951
intron_12_132690376_132701250	0.355796	Brain_Anterior_cingulate_cortex_BA24	0.969487	ENSG00000256632	intron_12_133266962_133277836	ENSG00000256632.3	-0.923406
intron_12_132690376_132701250	0.355796	Brain_Anterior_cingulate_cortex_BA24	0.969487	PXMP2	intron_12_133266962_133277836	ENSG00000176894.10	-0.923406
intron_17_81511803_81511903	0.355926	Brain_Anterior_cingulate_cortex_BA24	0.969487	ACTG1	intron_17_79478829_79478929	ENSG00000184009.13	0.923156
intron_3_141260254_141278342	0.355967	Brain_Anterior_cingulate_cortex_BA24	0.969487	PXYLP1	intron_3_140979096_140997184	ENSG00000155893.13	-0.923077
intron_6_167022635_167024782	0.355941	Brain_Anterior_cingulate_cortex_BA24	0.969487	CEP43	intron_6_167436123_167438270	ENSG00000213066.14	0.923127
intron_6_167022635_167024782	0.355941	Brain_Anterior_cingulate_cortex_BA24	0.969487	ENSG00000272980	intron_6_167436123_167438270	ENSG00000272980.5	0.923127
intron_3_195662733_195664086	0.480512	Spleen	0.969489	MUC20-OT1	intron_3_195389604_195390957	ENSG00000242086.8	0.705479
intron_10_27061242_27063988	0.465804	Thyroid	0.969489	ANKRD26	intron_10_27350171_27352917	ENSG00000107890.17	0.729323
intron_12_121255804_121260319	0.465801	Thyroid	0.969489	CAMKK2	intron_12_121693607_121698122	ENSG00000110931.19	0.729328
intron_21_42863596_42873551	0.465804	Thyroid	0.969489	WDR4	intron_21_44283706_44293661	ENSG00000160193.12	-0.729323
intron_6_150956071_150960275	0.465884	Thyroid	0.969489	MTHFD1L	intron_6_151277207_151281411	ENSG00000120254.16	0.729193
intron_10_98163397_98208101	0.480512	Brain_Amygdala	0.969495	R3HCC1L	intron_10_99923154_99967858	ENSG00000166024.14	-0.705479
intron_15_99732007_99733345	0.480487	Brain_Amygdala	0.969495	LYSMD4	intron_15_100272212_100273550	ENSG00000183060.16	-0.70552
intron_10_69005915_69008841	0.458358	Colon_Transverse	0.969496	KIFBP	intron_10_70765671_70768597	ENSG00000198954.9	0.741553
intron_15_99732007_99733345	0.481912	Brain_Cortex	0.969496	LYSMD4	intron_15_100272212_100273550	ENSG00000183060.16	-0.703231
intron_20_4885909_4899555	0.481933	Brain_Cortex	0.969496	SLC23A2	intron_20_4866555_4880201	ENSG00000089057.15	-0.703196
intron_9_95907271_95915668	0.481899	Brain_Cortex	0.969496	ERCC6L2	intron_9_98669553_98677950	ENSG00000182150.19	0.703252
intron_19_44671436_44671746	0.533282	smultixcan	0.969499	CEACAM19	intron_19_45174708_45175018	ENSG00000186567.14	-0.467252
intron_8_24343584_24349864	0.481072	Lung	0.9695	ADAM28	intron_8_24201097_24207377	ENSG00000042980.14	-0.70458
intron_15_89295094_89299800	0.467822	Esophagus_Gastroesophageal_Junction	0.969501	FANCI	intron_15_89838325_89843031	ENSG00000140525.20	-0.726027
intron_4_88038501_88043233	0.467852	Esophagus_Gastroesophageal_Junction	0.969501	PKD2	intron_4_88959653_88964385	ENSG00000118762.8	0.725979
intron_12_123472682_123484180	0.516101	Breast_Mammary_Tissue	0.969504	RILPL1	intron_12_123957229_123968727	ENSG00000188026.13	-0.649367
intron_1_51840514_51878275	0.516131	Breast_Mammary_Tissue	0.969508	NRDC	intron_1_52306186_52343947	ENSG00000078618.23	0.649321
intron_4_13479526_13484076	0.458424	Colon_Transverse	0.969508	RAB28	intron_4_13481150_13485700	ENSG00000157869.16	-0.741445
intron_10_102714681_102726612	0.449499	Uterus	0.969513	SFXN2	intron_10_104474438_104486369	ENSG00000156398.13	0.75625
intron_10_3782214_3784913	0.501013	Prostate	0.969514	KLF6	intron_10_3824406_3827105	ENSG00000067082.15	-0.672897
intron_13_43837429_43858781	0.501442	Prostate	0.969514	CCDC122	intron_13_44411565_44432917	ENSG00000151773.13	-0.672222
intron_16_67667072_67667227	0.5014	Prostate	0.969514	C16orf86	intron_16_67700975_67701130	ENSG00000159761.15	-0.672289
intron_16_67667072_67667878	0.5014	Prostate	0.969514	C16orf86	intron_16_67700975_67701781	ENSG00000159761.15	-0.672289
intron_16_67667525_67667878	0.5014	Prostate	0.969514	C16orf86	intron_16_67701428_67701781	ENSG00000159761.15	0.672289
intron_19_15382049_15397150	0.501246	Prostate	0.969514	AKAP8L	intron_19_15492860_15507961	ENSG00000011243.19	0.67253
intron_19_45816577_45816798	0.501304	Prostate	0.969514	SYMPK	intron_19_46319835_46320056	ENSG00000125755.19	-0.672439
intron_19_45816614_45816798	0.501304	Prostate	0.969514	SYMPK	intron_19_46319872_46320056	ENSG00000125755.19	0.672439
intron_19_48077824_48085059	0.501256	Prostate	0.969514	PLA2G4C	intron_19_48581081_48588316	ENSG00000105499.14	-0.672515
intron_22_50784021_50785173	0.501399	Prostate	0.969514	RPL23AP7	intron_22_51222449_51223601	ENSG00000291064.1	0.67229
intron_2_231791173_231791733	0.500905	Prostate	0.969514	COPS7B	intron_2_232655883_232656443	ENSG00000144524.18	-0.673067
intron_5_72905445_72908709	0.501049	Prostate	0.969514	TNPO1	intron_5_72201272_72204536	ENSG00000083312.19	-0.67284
intron_5_88285851_88287436	0.501037	Prostate	0.969514	TMEM161B-DT	intron_5_87581668_87583253	ENSG00000247828.10	-0.672858
intron_7_129041717_129054651	0.501442	Prostate	0.969514	TNPO3	intron_7_128681771_128694705	ENSG00000064419.14	-0.672222
intron_7_56060940_56061747	0.501078	Prostate	0.969514	CCT6A	intron_7_56128633_56129440	ENSG00000146731.11	0.672794
intron_7_56061849_56062683	0.501078	Prostate	0.969514	CCT6A	intron_7_56129542_56130376	ENSG00000146731.11	-0.672794
intron_9_131136006_131139281	0.501121	Prostate	0.969514	NUP214	intron_9_134011393_134014668	ENSG00000126883.19	0.672727
intron_19_39329626_39333077	0.458547	Colon_Transverse	0.969515	GMFG	intron_19_39820266_39823717	ENSG00000130755.13	0.741242
intron_19_40614446_40616889	0.458537	Colon_Transverse	0.969515	LTBP4	intron_19_41120352_41122795	ENSG00000090006.18	0.741259
intron_1_27334281_27335379	0.458507	Colon_Transverse	0.969515	TMEM222	intron_1_27660772_27661870	ENSG00000186501.15	-0.741307
intron_18_23016924_23022129	0.533317	smultixcan	0.969515	RBBP8	intron_18_20596887_20602092	ENSG00000101773.19	-5.55112e-17
intron_10_119147860_119155062	0.38397	Heart_Left_Ventricle	0.96952	SFXN4	intron_10_120907372_120914574	ENSG00000183605.17	-0.870604
intron_10_119164196_119165202	0.38397	Heart_Left_Ventricle	0.96952	SFXN4	intron_10_120923708_120924714	ENSG00000183605.17	0.870604
intron_10_119164196_119165537	0.38397	Heart_Left_Ventricle	0.96952	SFXN4	intron_10_120923708_120925049	ENSG00000183605.17	-0.870604
intron_10_13647035_13651903	0.38382	Heart_Left_Ventricle	0.96952	FRMD4A	intron_10_13689035_13693903	ENSG00000151474.23	0.870879
intron_10_28535757_28583399	0.386114	Heart_Left_Ventricle	0.96952	WAC	intron_10_28824686_28872328	ENSG00000095787.26	0.866686
intron_10_3147737_3149621	0.385059	Heart_Left_Ventricle	0.96952	PITRM1	intron_10_3189929_3191813	ENSG00000107959.17	-0.868612
intron_10_74670269_74708321	0.38865	Heart_Left_Ventricle	0.96952	ADK	intron_10_76430027_76468079	ENSG00000156110.15	0.862069
intron_10_77794117_77794849	0.382945	Heart_Left_Ventricle	0.96952	DLG5	intron_10_79553875_79554607	ENSG00000151208.17	-0.872483
intron_10_89010815_89011999	0.384098	Heart_Left_Ventricle	0.96952	FAS	intron_10_90770572_90771756	ENSG00000026103.25	0.87037
intron_10_95416185_95421961	0.386982	Heart_Left_Ventricle	0.96952	SORBS1	intron_10_97175942_97181718	ENSG00000095637.23	-0.865103
intron_11_118141336_118143833	0.388245	Heart_Left_Ventricle	0.96952	SCN4B	intron_11_118012051_118014548	ENSG00000177098.9	-0.862804
intron_11_212511_212597	0.388774	Heart_Left_Ventricle	0.96952	RIC8A	intron_11_212511_212597	ENSG00000177963.15	0.861842
intron_11_212511_212615	0.388774	Heart_Left_Ventricle	0.96952	RIC8A	intron_11_212511_212615	ENSG00000177963.15	-0.861842
intron_11_57762046_57794010	0.38813	Heart_Left_Ventricle	0.96952	CTNND1	intron_11_57529518_57561482	ENSG00000198561.16	-0.863014
intron_11_60392786_60393787	0.383023	Heart_Left_Ventricle	0.96952	MS4A7	intron_11_60160259_60161260	ENSG00000166927.13	0.87234
intron_11_68785010_68793315	0.388558	Heart_Left_Ventricle	0.96952	CPT1A	intron_11_68552478_68560783	ENSG00000110090.13	0.862235
intron_11_71474526_71478395	0.389244	Heart_Left_Ventricle	0.96952	NADSYN1	intron_11_71185572_71189441	ENSG00000172890.13	0.860989
intron_11_77211937_77212952	0.388454	Heart_Left_Ventricle	0.96952	MYO7A	intron_11_76922982_76923997	ENSG00000137474.23	-0.862425
intron_11_8126804_8137378	0.384345	Heart_Left_Ventricle	0.96952	RIC3	intron_11_8148351_8158925	ENSG00000166405.16	0.869919
intron_12_103947430_103947633	0.389278	Heart_Left_Ventricle	0.96952	HSP90B1	intron_12_104341208_104341411	ENSG00000166598.16	0.860927
intron_12_103947430_103953386	0.385641	Heart_Left_Ventricle	0.96952	HSP90B1	intron_12_104341208_104347164	ENSG00000166598.16	-0.86755
intron_12_103954968_103956631	0.382024	Heart_Left_Ventricle	0.96952	C12orf73	intron_12_104348746_104350409	ENSG00000204954.10	-0.874172
intron_12_103956748_103965516	0.382024	Heart_Left_Ventricle	0.96952	C12orf73	intron_12_104350526_104359294	ENSG00000204954.10	-0.874172
intron_12_109260149_109260480	0.390134	Heart_Left_Ventricle	0.96952	ACACB	intron_12_109697954_109698285	ENSG00000076555.16	-0.859375
intron_12_132690376_132701250	0.383772	Heart_Left_Ventricle	0.96952	ENSG00000256632	intron_12_133266962_133277836	ENSG00000256632.3	-0.870968
intron_12_132690376_132701250	0.383772	Heart_Left_Ventricle	0.96952	PXMP2	intron_12_133266962_133277836	ENSG00000176894.10	-0.870968
intron_12_132690376_132704619	0.385495	Heart_Left_Ventricle	0.96952	PXMP2	intron_12_133266962_133281205	ENSG00000176894.10	-0.867816
intron_12_14947949_14948800	0.381574	Heart_Left_Ventricle	0.96952	ARHGDIB	intron_12_15100883_15101734	ENSG00000111348.9	-0.875
intron_12_14947949_14949802	0.381574	Heart_Left_Ventricle	0.96952	ARHGDIB	intron_12_15100883_15102736	ENSG00000111348.9	0.875
intron_12_21506976_21508383	0.382915	Heart_Left_Ventricle	0.96952	GOLT1B	intron_12_21659910_21661317	ENSG00000111711.10	0.872538
intron_12_28362515_28450161	0.390307	Heart_Left_Ventricle	0.96952	CCDC91	intron_12_28515448_28603094	ENSG00000123106.11	0.85906
intron_12_3083719_3201177	0.386828	Heart_Left_Ventricle	0.96952	TSPAN9	intron_12_3192885_3310343	ENSG00000011105.14	-0.865385
intron_12_48941188_48956098	0.389864	Heart_Left_Ventricle	0.96952	ARF3	intron_12_49334971_49349881	ENSG00000134287.10	-0.859864
intron_12_48941188_48957310	0.389864	Heart_Left_Ventricle	0.96952	ARF3	intron_12_49334971_49351093	ENSG00000134287.10	0.859864
intron_12_48941188_48957310	0.389864	Heart_Left_Ventricle	0.96952	ENSG00000272822	intron_12_49334971_49351093	ENSG00000272822.2	0.859864
intron_12_53040263_53045600	0.38936	Heart_Left_Ventricle	0.96952	TNS2-AS1	intron_12_53434047_53439384	ENSG00000257337.9	-0.860778
intron_12_64416754_64418046	0.383235	Heart_Left_Ventricle	0.96952	XPOT	intron_12_64810534_64811826	ENSG00000184575.12	0.871951
intron_12_6492972_6493459	0.387788	Heart_Left_Ventricle	0.96952	MRPL51	intron_12_6602138_6602625	ENSG00000111639.8	-0.863636
intron_12_6492972_6493717	0.386443	Heart_Left_Ventricle	0.96952	MRPL51	intron_12_6602138_6602883	ENSG00000111639.8	0.866086
intron_12_916535_916639	0.383566	Heart_Left_Ventricle	0.96952	RAD52	intron_12_1025701_1025805	ENSG00000002016.18	0.871345
intron_13_110625278_110627439	0.383566	Heart_Left_Ventricle	0.96952	NAXD	intron_13_111277625_111279786	ENSG00000213995.12	-0.871345
intron_13_29532982_29535819	0.386777	Heart_Left_Ventricle	0.96952	SLC7A1	intron_13_30107119_30109956	ENSG00000139514.13	0.865477
intron_13_45341630_45344305	0.389569	Heart_Left_Ventricle	0.96952	TPT1-AS1	intron_13_45915765_45918440	ENSG00000170919.16	0.860399
intron_13_75809183_75817161	0.383456	Heart_Left_Ventricle	0.96952	LMO7	intron_13_76383319_76391297	ENSG00000136153.20	-0.871547
intron_13_95996135_95999211	0.384008	Heart_Left_Ventricle	0.96952	UGGT2	intron_13_96648389_96651465	ENSG00000102595.21	0.870536
intron_14_20313801_20315485	0.388713	Heart_Left_Ventricle	0.96952	CCNB1IP1	intron_14_20781960_20783644	ENSG00000100814.18	0.861953
intron_14_20313801_20315781	0.388713	Heart_Left_Ventricle	0.96952	CCNB1IP1	intron_14_20781960_20783940	ENSG00000100814.18	-0.861953
intron_14_23360281_23360555	0.388779	Heart_Left_Ventricle	0.96952	EFS	intron_14_23829490_23829764	ENSG00000100842.13	-0.861834
intron_14_55612571_55616517	0.389859	Heart_Left_Ventricle	0.96952	KTN1	intron_14_56079289_56083235	ENSG00000126777.18	-0.859873
intron_14_69348002_69352031	0.389488	Heart_Left_Ventricle	0.96952	GALNT16	intron_14_69814719_69818748	ENSG00000100626.17	-0.860546
intron_15_51938260_51947292	0.386982	Heart_Left_Ventricle	0.96952	LEO1	intron_15_52230457_52239489	ENSG00000166477.13	0.865103
intron_16_19051816_19056542	0.383997	Heart_Left_Ventricle	0.96952	TMC7	intron_16_19063138_19067864	ENSG00000170537.13	0.870555
intron_16_21811837_21812286	0.386233	Heart_Left_Ventricle	0.96952	ENSG00000291066	intron_16_21823158_21823607	ENSG00000291066.1	0.866469
intron_16_21811837_21812286	0.386233	Heart_Left_Ventricle	0.96952	RRN3P1	intron_16_21823158_21823607	ENSG00000248124.11	0.866469
intron_16_4726780_4726979	0.385567	Heart_Left_Ventricle	0.96952	ANKS3	intron_16_4776781_4776980	ENSG00000168096.15	-0.867684
intron_16_4726780_4729980	0.385567	Heart_Left_Ventricle	0.96952	ANKS3	intron_16_4776781_4779981	ENSG00000168096.15	-0.867684
intron_16_4726854_4726979	0.385567	Heart_Left_Ventricle	0.96952	ANKS3	intron_16_4776855_4776980	ENSG00000168096.15	-0.867684
intron_16_5011273_5014859	0.382533	Heart_Left_Ventricle	0.96952	SEC14L5	intron_16_5061274_5064860	ENSG00000103184.12	0.873239
intron_16_58521317_58523370	0.385993	Heart_Left_Ventricle	0.96952	CNOT1	intron_16_58555221_58557274	ENSG00000125107.19	0.866906
intron_16_67238307_67238380	0.384118	Heart_Left_Ventricle	0.96952	FHOD1	intron_16_67272210_67272283	ENSG00000135723.14	0.870334
intron_16_67664062_67666071	0.389806	Heart_Left_Ventricle	0.96952	ENKD1	intron_16_67697965_67699974	ENSG00000124074.12	0.85997
intron_16_75654397_75656207	0.382187	Heart_Left_Ventricle	0.96952	TERF2IP	intron_16_75688295_75690105	ENSG00000166848.7	0.873874
intron_16_795356_795685	0.39001	Heart_Left_Ventricle	0.96952	CHTF18	intron_16_845356_845685	ENSG00000127586.17	0.859599
intron_16_83217497_83344862	0.384928	Heart_Left_Ventricle	0.96952	CDH13	intron_16_83251102_83378467	ENSG00000140945.17	0.868852
intron_17_10695831_10697235	0.384538	Heart_Left_Ventricle	0.96952	SCO1	intron_17_10599148_10600552	ENSG00000133028.12	0.869565
intron_17_27585661_27588475	0.381574	Heart_Left_Ventricle	0.96952	KSR1	intron_17_25912687_25915501	ENSG00000141068.15	-0.875
intron_17_4070924_4072608	0.389783	Heart_Left_Ventricle	0.96952	ZZEF1	intron_17_3974218_3975902	ENSG00000074755.15	0.860011
intron_17_4071446_4072608	0.385839	Heart_Left_Ventricle	0.96952	ZZEF1	intron_17_3974740_3975902	ENSG00000074755.15	-0.867188
intron_17_4143313_4149891	0.383373	Heart_Left_Ventricle	0.96952	CYB5D2	intron_17_4046607_4053185	ENSG00000167740.10	0.871698
intron_17_4968981_4969150	0.385839	Heart_Left_Ventricle	0.96952	CAMTA2	intron_17_4872276_4872445	ENSG00000108509.21	0.867188
intron_17_4969337_4969630	0.385839	Heart_Left_Ventricle	0.96952	CAMTA2	intron_17_4872632_4872925	ENSG00000108509.21	-0.867188
intron_17_69250621_69251747	0.38791	Heart_Left_Ventricle	0.96952	ABCA5	intron_17_67246762_67247888	ENSG00000154265.16	0.863415
intron_17_76545636_76553109	0.384984	Heart_Left_Ventricle	0.96952	PRCD	intron_17_74541718_74549191	ENSG00000214140.11	0.86875
intron_17_80369867_80371874	0.385839	Heart_Left_Ventricle	0.96952	RNF213	intron_17_78343667_78345674	ENSG00000173821.20	0.867188
intron_18_59349236_59353202	0.381981	Heart_Left_Ventricle	0.96952	LMAN1	intron_18_57016468_57020434	ENSG00000074695.6	0.874251
intron_18_79176907_79193183	0.390166	Heart_Left_Ventricle	0.96952	ATP9B	intron_18_76936907_76953183	ENSG00000166377.21	0.859316
intron_18_79949636_79950724	0.381868	Heart_Left_Ventricle	0.96952	SLC66A2	intron_18_77709636_77710724	ENSG00000122490.19	0.874459
intron_18_79949655_79950724	0.381868	Heart_Left_Ventricle	0.96952	SLC66A2	intron_18_77709655_77710724	ENSG00000122490.19	-0.874459
intron_19_10177367_10180187	0.388684	Heart_Left_Ventricle	0.96952	DNMT1	intron_19_10288043_10290863	ENSG00000130816.17	-0.862006
intron_19_10177367_10180350	0.389836	Heart_Left_Ventricle	0.96952	DNMT1	intron_19_10288043_10291026	ENSG00000130816.17	0.859915
intron_19_16568169_16571512	0.38959	Heart_Left_Ventricle	0.96952	SLC35E1	intron_19_16678980_16682323	ENSG00000127526.15	-0.86036
intron_19_18162506_18162967	0.387899	Heart_Left_Ventricle	0.96952	ENSG00000268173	intron_19_18273316_18273777	ENSG00000268173.3	0.863434
intron_19_18162506_18162967	0.387899	Heart_Left_Ventricle	0.96952	PIK3R2	intron_19_18273316_18273777	ENSG00000105647.19	0.863434
intron_19_22196726_22215632	0.386382	Heart_Left_Ventricle	0.96952	ZNF676	intron_19_22379528_22398434	ENSG00000196109.9	0.866197
intron_19_29705394_29708254	0.390202	Heart_Left_Ventricle	0.96952	C19orf12	intron_19_30196301_30199161	ENSG00000131943.20	-0.859252
intron_19_35503447_35505718	0.384459	Heart_Left_Ventricle	0.96952	DMKN	intron_19_35994349_35996620	ENSG00000161249.21	-0.86971
intron_19_40617020_40617100	0.385059	Heart_Left_Ventricle	0.96952	LTBP4	intron_19_41122926_41123006	ENSG00000090006.18	0.868613
intron_19_40617020_40619347	0.385059	Heart_Left_Ventricle	0.96952	LTBP4	intron_19_41122926_41125252	ENSG00000090006.18	-0.868613
intron_19_45961153_45973267	0.389855	Heart_Left_Ventricle	0.96952	NOVA2	intron_19_46464411_46476525	ENSG00000104967.8	0.859881
intron_19_46681748_46689537	0.387431	Heart_Left_Ventricle	0.96952	PRKD2	intron_19_47185005_47192794	ENSG00000105287.13	-0.864286
intron_19_46685521_46689537	0.387431	Heart_Left_Ventricle	0.96952	PRKD2	intron_19_47188778_47192794	ENSG00000105287.13	0.864286
intron_19_46722072_46722242	0.384988	Heart_Left_Ventricle	0.96952	STRN4	intron_19_47225329_47225499	ENSG00000090372.15	0.868742
intron_19_48345354_48360072	0.385436	Heart_Left_Ventricle	0.96952	TMEM143	intron_19_48848611_48863329	ENSG00000161558.11	-0.867925
intron_19_58409165_58415524	0.387943	Heart_Left_Ventricle	0.96952	ZNF584	intron_19_58920532_58926891	ENSG00000171574.19	-0.863354
intron_1_10536297_10599238	0.38865	Heart_Left_Ventricle	0.96952	PEX14	intron_1_10596354_10659295	ENSG00000142655.13	0.862069
intron_1_111119959_111120516	0.385383	Heart_Left_Ventricle	0.96952	DRAM2	intron_1_111662581_111663138	ENSG00000156171.15	-0.86802
intron_1_112705123_112707078	0.388942	Heart_Left_Ventricle	0.96952	RHOC	intron_1_113247745_113249700	ENSG00000155366.17	0.861538
intron_1_151140090_151142504	0.384673	Heart_Left_Ventricle	0.96952	SEMA6C	intron_1_151112566_151114980	ENSG00000143434.17	-0.869318
intron_1_171514630_171515734	0.384153	Heart_Left_Ventricle	0.96952	PRRC2C	intron_1_171483769_171484873	ENSG00000117523.18	0.87027
intron_1_171514645_171515734	0.384153	Heart_Left_Ventricle	0.96952	PRRC2C	intron_1_171483784_171484873	ENSG00000117523.18	-0.87027
intron_1_180993425_181002606	0.383249	Heart_Left_Ventricle	0.96952	STX6	intron_1_180962561_180971742	ENSG00000135823.14	0.871926
intron_1_20086227_20089789	0.387735	Heart_Left_Ventricle	0.96952	PLA2G5	intron_1_20412720_20416282	ENSG00000127472.11	-0.863732
intron_1_23814338_23816675	0.382202	Heart_Left_Ventricle	0.96952	HMGCL	intron_1_24140828_24143165	ENSG00000117305.15	0.873846
intron_1_32094971_32100442	0.390062	Heart_Left_Ventricle	0.96952	TMEM39B	intron_1_32560572_32566043	ENSG00000121775.18	-0.859504
intron_1_38860239_38875941	0.388993	Heart_Left_Ventricle	0.96952	RRAGC-DT	intron_1_39325911_39341613	ENSG00000228436.4	-0.861446
intron_1_41041565_41046407	0.383007	Heart_Left_Ventricle	0.96952	SCMH1	intron_1_41507237_41512079	ENSG00000010803.17	0.87237
intron_1_41151684_41159725	0.38657	Heart_Left_Ventricle	0.96952	SCMH1	intron_1_41617356_41625397	ENSG00000010803.17	-0.865854
intron_1_42747412_42747723	0.383208	Heart_Left_Ventricle	0.96952	P3H1	intron_1_43213083_43213394	ENSG00000117385.16	-0.872
intron_1_43920928_43930132	0.39029	Heart_Left_Ventricle	0.96952	ENSG00000284989	intron_1_44386600_44395804	ENSG00000284989.1	-0.859091
intron_1_43920928_43930132	0.39029	Heart_Left_Ventricle	0.96952	ST3GAL3	intron_1_44386600_44395804	ENSG00000126091.21	-0.859091
intron_1_45008701_45009144	0.382875	Heart_Left_Ventricle	0.96952	HECTD3	intron_1_45474373_45474816	ENSG00000126107.15	0.872611
intron_1_45012285_45012907	0.386357	Heart_Left_Ventricle	0.96952	UROD	intron_1_45477957_45478579	ENSG00000126088.14	0.866242
intron_1_54706537_54715523	0.382533	Heart_Left_Ventricle	0.96952	MROH7-TTC4	intron_1_55172210_55181196	ENSG00000271723.5	0.873239
intron_20_33397084_33401428	0.386641	Heart_Left_Ventricle	0.96952	CDK5RAP1	intron_20_31984890_31989234	ENSG00000101391.21	-0.865724
intron_20_35176446_35176698	0.385588	Heart_Left_Ventricle	0.96952	PROCR	intron_20_33764249_33764501	ENSG00000101000.6	-0.867647
intron_20_35176446_35215893	0.385588	Heart_Left_Ventricle	0.96952	PROCR	intron_20_33764249_33803696	ENSG00000101000.6	0.867647
intron_20_44211077_44214888	0.385545	Heart_Left_Ventricle	0.96952	OSER1-DT	intron_20_42839717_42843528	ENSG00000223891.7	-0.867725
intron_20_62279339_62281058	0.382042	Heart_Left_Ventricle	0.96952	OSBPL2	intron_20_60854395_60856114	ENSG00000130703.17	0.87414
intron_20_63658466_63659233	0.384538	Heart_Left_Ventricle	0.96952	RTEL1	intron_20_62289819_62290586	ENSG00000258366.12	-0.869565
intron_20_63694488_63694741	0.384037	Heart_Left_Ventricle	0.96952	RTEL1-TNFRSF6B	intron_20_62325841_62326094	ENSG00000026036.23	0.870482
intron_20_63694488_63694741	0.384037	Heart_Left_Ventricle	0.96952	RTEL1	intron_20_62325841_62326094	ENSG00000258366.12	0.870482
intron_20_63694974_63695066	0.384037	Heart_Left_Ventricle	0.96952	RTEL1-TNFRSF6B	intron_20_62326327_62326419	ENSG00000026036.23	-0.870482
intron_20_63694974_63695066	0.384037	Heart_Left_Ventricle	0.96952	RTEL1	intron_20_62326327_62326419	ENSG00000258366.12	-0.870482
intron_22_19941897_19961199	0.382482	Heart_Left_Ventricle	0.96952	COMT	intron_22_19929420_19948722	ENSG00000093010.15	0.873332
intron_22_31327309_31328787	0.387604	Heart_Left_Ventricle	0.96952	PATZ1	intron_22_31723295_31724773	ENSG00000100105.18	0.863971
intron_22_37609154_37614190	0.381443	Heart_Left_Ventricle	0.96952	GGA1	intron_22_38005161_38010197	ENSG00000100083.19	0.87524
intron_22_38202212_38213823	0.389001	Heart_Left_Ventricle	0.96952	MAFF	intron_22_38598219_38609830	ENSG00000185022.12	0.861431
intron_22_40857245_40868999	0.388724	Heart_Left_Ventricle	0.96952	XPNPEP3	intron_22_41253249_41265003	ENSG00000196236.13	-0.861933
intron_22_50256646_50257082	0.388773	Heart_Left_Ventricle	0.96952	MAPK12	intron_22_50695075_50695511	ENSG00000188130.14	0.861844
intron_2_117958478_117973908	0.387967	Heart_Left_Ventricle	0.96952	CCDC93	intron_2_118716054_118731484	ENSG00000125633.11	0.863309
intron_2_172586388_172592935	0.383405	Heart_Left_Ventricle	0.96952	PDK1	intron_2_173451116_173457663	ENSG00000152256.14	-0.87164
intron_2_174229451_174246715	0.385721	Heart_Left_Ventricle	0.96952	OLA1	intron_2_175094179_175111443	ENSG00000138430.16	-0.867403
intron_2_174404315_174422885	0.384984	Heart_Left_Ventricle	0.96952	SCRN3	intron_2_175269043_175287613	ENSG00000144306.15	-0.86875
intron_2_208346147_208347859	0.388824	Heart_Left_Ventricle	0.96952	PIKFYVE	intron_2_209210871_209212583	ENSG00000115020.17	0.861751
intron_2_218236733_218238664	0.387967	Heart_Left_Ventricle	0.96952	ARPC2	intron_2_219101456_219103387	ENSG00000163466.16	-0.863309
intron_2_219444742_219444825	0.389202	Heart_Left_Ventricle	0.96952	SPEG	intron_2_220309464_220309547	ENSG00000072195.15	0.861066
intron_2_219444984_219447974	0.389202	Heart_Left_Ventricle	0.96952	SPEG	intron_2_220309706_220312696	ENSG00000072195.15	-0.861066
intron_2_219445161_219447974	0.389202	Heart_Left_Ventricle	0.96952	SPEG	intron_2_220309883_220312696	ENSG00000072195.15	0.861066
intron_2_232333987_232334369	0.382121	Heart_Left_Ventricle	0.96952	DIS3L2	intron_2_233198697_233199079	ENSG00000144535.20	-0.873995
intron_2_27202074_27202813	0.388118	Heart_Left_Ventricle	0.96952	SLC5A6	intron_2_27424942_27425681	ENSG00000138074.15	0.863036
intron_2_27858571_27890257	0.389859	Heart_Left_Ventricle	0.96952	RBKS	intron_2_28081438_28113124	ENSG00000171174.15	0.859873
intron_3_100339935_100341073	0.387138	Heart_Left_Ventricle	0.96952	NIT2	intron_3_100058779_100059917	ENSG00000114021.12	-0.86482
intron_3_100339954_100341073	0.387138	Heart_Left_Ventricle	0.96952	NIT2	intron_3_100058798_100059917	ENSG00000114021.12	0.86482
intron_3_119491574_119492282	0.384821	Heart_Left_Ventricle	0.96952	POGLUT1	intron_3_119210421_119211129	ENSG00000163389.12	-0.869048
intron_3_139419680_139423016	0.387304	Heart_Left_Ventricle	0.96952	COPB2-DT	intron_3_139138522_139141858	ENSG00000248932.8	0.864516
intron_3_161242653_161246336	0.389482	Heart_Left_Ventricle	0.96952	NMD3	intron_3_160960441_160964124	ENSG00000169251.13	0.860558
intron_4_103085462_103085699	0.385164	Heart_Left_Ventricle	0.96952	BDH2	intron_4_104006619_104006856	ENSG00000164039.15	0.868421
intron_4_103085462_103085699	0.385164	Heart_Left_Ventricle	0.96952	SLC9B2	intron_4_104006619_104006856	ENSG00000164038.16	0.868421
intron_4_103085462_103086480	0.385164	Heart_Left_Ventricle	0.96952	BDH2	intron_4_104006619_104007637	ENSG00000164039.15	-0.868421
intron_4_113454515_113455726	0.389489	Heart_Left_Ventricle	0.96952	CAMK2D	intron_4_114375671_114376882	ENSG00000145349.20	-0.860544
intron_4_1241519_1250160	0.388793	Heart_Left_Ventricle	0.96952	CTBP1	intron_4_1235307_1243948	ENSG00000159692.17	-0.861808
intron_4_168832171_168890922	0.382754	Heart_Left_Ventricle	0.96952	PALLD	intron_4_169753322_169812073	ENSG00000129116.20	-0.872832
intron_4_182916539_182917288	0.385283	Heart_Left_Ventricle	0.96952	DCTD	intron_4_183837692_183838441	ENSG00000129187.15	-0.868203
intron_4_55489465_55509912	0.390209	Heart_Left_Ventricle	0.96952	CLOCK	intron_4_56355632_56376079	ENSG00000134852.15	-0.859238
intron_4_85942273_85972036	0.381868	Heart_Left_Ventricle	0.96952	ARHGAP24	intron_4_86863426_86893189	ENSG00000138639.18	0.874459
intron_5_119356121_119392816	0.38205	Heart_Left_Ventricle	0.96952	TNFAIP8	intron_5_118691816_118728511	ENSG00000145779.8	0.874126
intron_5_134632195_134632728	0.389455	Heart_Left_Ventricle	0.96952	SAR1B	intron_5_133967885_133968418	ENSG00000152700.14	-0.860606
intron_5_14420021_14461019	0.385394	Heart_Left_Ventricle	0.96952	TRIO	intron_5_14420130_14461128	ENSG00000038382.23	0.868
intron_5_149842377_149845760	0.389177	Heart_Left_Ventricle	0.96952	PPARGC1B	intron_5_149221940_149225323	ENSG00000155846.17	0.861111
intron_5_179801694_179801784	0.384495	Heart_Left_Ventricle	0.96952	MGAT4B	intron_5_179228694_179228784	ENSG00000161013.17	0.869644
intron_5_181203640_181204589	0.384493	Heart_Left_Ventricle	0.96952	TRIM7	intron_5_180630640_180631589	ENSG00000146054.18	0.869647
intron_5_38463011_38463832	0.382992	Heart_Left_Ventricle	0.96952	EGFLAM	intron_5_38463113_38463934	ENSG00000164318.18	0.872396
intron_5_38886190_38903882	0.387898	Heart_Left_Ventricle	0.96952	OSMR	intron_5_38886292_38903984	ENSG00000145623.13	0.863436
intron_5_39394421_39424804	0.390255	Heart_Left_Ventricle	0.96952	DAB2	intron_5_39394523_39424906	ENSG00000153071.15	0.859155
intron_5_55969855_55976215	0.390185	Heart_Left_Ventricle	0.96952	IL6ST	intron_5_55265683_55272043	ENSG00000134352.21	0.859281
intron_5_69365754_69366503	0.389789	Heart_Left_Ventricle	0.96952	TAF9	intron_5_68661581_68662330	ENSG00000273841.6	0.86
intron_5_74738642_74739989	0.38838	Heart_Left_Ventricle	0.96952	GFM2	intron_5_74034467_74035814	ENSG00000164347.18	-0.862559
intron_5_74750667_74751368	0.385778	Heart_Left_Ventricle	0.96952	GFM2	intron_5_74046492_74047193	ENSG00000164347.18	0.867299
intron_5_74751493_74758849	0.38838	Heart_Left_Ventricle	0.96952	GFM2	intron_5_74047318_74054674	ENSG00000164347.18	-0.862559
intron_5_74770810_74773868	0.38838	Heart_Left_Ventricle	0.96952	NSA2	intron_5_74066635_74069693	ENSG00000164346.10	-0.862559
intron_5_74770810_74776604	0.38838	Heart_Left_Ventricle	0.96952	NSA2	intron_5_74066635_74072429	ENSG00000164346.10	0.862559
intron_6_3000085_3006468	0.389042	Heart_Left_Ventricle	0.96952	NQO2	intron_6_3000319_3006702	ENSG00000124588.22	0.861357
intron_6_3089657_3090658	0.388591	Heart_Left_Ventricle	0.96952	RIPK1	intron_6_3089891_3090892	ENSG00000137275.16	-0.862176
intron_6_3089657_3104225	0.388591	Heart_Left_Ventricle	0.96952	RIPK1	intron_6_3089891_3104459	ENSG00000137275.16	0.862176
intron_6_36894603_36899426	0.386199	Heart_Left_Ventricle	0.96952	C6orf89	intron_6_36862379_36867202	ENSG00000198663.17	-0.866531
intron_6_45903255_45914228	0.388507	Heart_Left_Ventricle	0.96952	CLIC5	intron_6_45870992_45881965	ENSG00000112782.19	0.862328
intron_6_7240602_7246424	0.383449	Heart_Left_Ventricle	0.96952	RREB1	intron_6_7240835_7246657	ENSG00000124782.21	0.87156
intron_6_75634811_75640684	0.384028	Heart_Left_Ventricle	0.96952	SENP6	intron_6_76344527_76350400	ENSG00000112701.18	-0.870498
intron_6_85640564_85641292	0.389867	Heart_Left_Ventricle	0.96952	ENSG00000271793	intron_6_86350282_86351010	ENSG00000271793.2	-0.859859
intron_6_85640564_85641292	0.389867	Heart_Left_Ventricle	0.96952	SYNCRIP	intron_6_86350282_86351010	ENSG00000135316.19	-0.859859
intron_7_108515574_108526029	0.384025	Heart_Left_Ventricle	0.96952	PNPLA8	intron_7_108156018_108166473	ENSG00000135241.17	-0.870504
intron_7_128574791_128578890	0.389939	Heart_Left_Ventricle	0.96952	ENSG00000242588	intron_7_128214845_128218944	ENSG00000242588.7	-0.859729
intron_7_150716690_150719042	0.388734	Heart_Left_Ventricle	0.96952	GIMAP1-GIMAP5	intron_7_150413778_150416130	ENSG00000281887.3	-0.861916
intron_7_150716690_150719042	0.388734	Heart_Left_Ventricle	0.96952	GIMAP1	intron_7_150413778_150416130	ENSG00000213203.3	-0.861916
intron_7_22946163_22947033	0.382654	Heart_Left_Ventricle	0.96952	HYCC1	intron_7_22985782_22986652	ENSG00000122591.13	-0.873016
intron_7_22946163_22960256	0.382654	Heart_Left_Ventricle	0.96952	HYCC1	intron_7_22985782_22999875	ENSG00000122591.13	-0.873016
intron_7_56021231_56031929	0.382435	Heart_Left_Ventricle	0.96952	PSPH	intron_7_56088924_56099622	ENSG00000146733.14	-0.873418
intron_7_56079039_56079528	0.389734	Heart_Left_Ventricle	0.96952	SUMF2	intron_7_56146732_56147221	ENSG00000129103.19	-0.860101
intron_7_65038565_65064999	0.387431	Heart_Left_Ventricle	0.96952	CCT6P3	intron_7_64498943_64525377	ENSG00000290860.1	0.864286
intron_7_869516_872470	0.389769	Heart_Left_Ventricle	0.96952	SUN1	intron_7_909153_912107	ENSG00000164828.18	0.860037
intron_7_99561973_99562368	0.382533	Heart_Left_Ventricle	0.96952	ZNF655	intron_7_99159596_99159991	ENSG00000197343.11	-0.873239
intron_8_19601865_19757186	0.388824	Heart_Left_Ventricle	0.96952	CSGALNACT1	intron_8_19459376_19614697	ENSG00000147408.16	-0.861751
intron_8_19601865_19757850	0.388824	Heart_Left_Ventricle	0.96952	CSGALNACT1	intron_8_19459376_19615361	ENSG00000147408.16	-0.861751
intron_8_22067682_22069016	0.387834	Heart_Left_Ventricle	0.96952	DMTN	intron_8_21925193_21926527	ENSG00000158856.19	-0.863552
intron_8_38429948_38457356	0.387788	Heart_Left_Ventricle	0.96952	FGFR1	intron_8_38287466_38314874	ENSG00000077782.23	-0.863636
intron_8_42309025_42314322	0.386501	Heart_Left_Ventricle	0.96952	IKBKB	intron_8_42166543_42171840	ENSG00000104365.16	-0.865979
intron_8_56966352_56967110	0.381841	Heart_Left_Ventricle	0.96952	BPNT2	intron_8_57878911_57879669	ENSG00000104331.9	0.87451
intron_8_56966352_56978050	0.381841	Heart_Left_Ventricle	0.96952	BPNT2	intron_8_57878911_57890609	ENSG00000104331.9	-0.87451
intron_9_127733560_127735120	0.386556	Heart_Left_Ventricle	0.96952	TOR2A	intron_9_130495839_130497399	ENSG00000160404.18	0.865881
intron_9_127734564_127735120	0.386556	Heart_Left_Ventricle	0.96952	TOR2A	intron_9_130496843_130497399	ENSG00000160404.18	-0.865881
intron_9_129865381_129868005	0.386125	Heart_Left_Ventricle	0.96952	USP20	intron_9_132627660_132630284	ENSG00000136878.14	-0.866667
intron_9_2494302_2503270	0.382583	Heart_Left_Ventricle	0.96952	VLDLR-AS1	intron_9_2494302_2503270	ENSG00000236404.12	0.873147
intron_9_2494302_2506419	0.382583	Heart_Left_Ventricle	0.96952	VLDLR-AS1	intron_9_2494302_2506419	ENSG00000236404.12	-0.873147
intron_9_2525717_2536359	0.385621	Heart_Left_Ventricle	0.96952	VLDLR-AS1	intron_9_2525717_2536359	ENSG00000236404.12	-0.867586
intron_9_27180368_27183459	0.388616	Heart_Left_Ventricle	0.96952	TEK	intron_9_27180366_27183457	ENSG00000120156.22	0.86213
intron_9_35811057_35811182	0.386387	Heart_Left_Ventricle	0.96952	SPAG8	intron_9_35811054_35811179	ENSG00000137098.14	0.866188
intron_1_161122523_161123075	0.55946	Brain_Putamen_basal_ganglia	0.969522	DEDD	intron_1_161092313_161092865	ENSG00000158796.17	0.583643
intron_10_27114607_27116060	0.466394	Vagina	0.969522	YME1L1	intron_10_27403536_27404989	ENSG00000136758.20	0.728358
intron_10_29409658_29415357	0.465659	Vagina	0.969522	SVIL-AS1	intron_10_29698587_29704286	ENSG00000291093.1	0.72956
intron_10_29409683_29415357	0.465659	Vagina	0.969522	SVIL-AS1	intron_10_29698612_29704286	ENSG00000291093.1	-0.72956
intron_10_29409683_29415357	0.465659	Vagina	0.969522	SVIL-AS1	intron_10_29698612_29704286	ENSG00000224597.13	-0.72956
intron_10_50344345_50433476	0.4659	Vagina	0.969522	SGMS1	intron_10_52104105_52193236	ENSG00000198964.14	-0.729167
intron_10_73498867_73499595	0.466431	Vagina	0.969522	PPP3CB-AS1	intron_10_75258625_75259353	ENSG00000221817.12	-0.728298
intron_10_98387307_98387865	0.46746	Vagina	0.969522	PYROXD2	intron_10_100147064_100147622	ENSG00000119943.13	-0.726619
intron_10_98387307_98388354	0.46746	Vagina	0.969522	PYROXD2	intron_10_100147064_100148111	ENSG00000119943.13	0.726619
intron_10_98387307_98390598	0.46746	Vagina	0.969522	PYROXD2	intron_10_100147064_100150355	ENSG00000119943.13	-0.726619
intron_10_98388508_98390598	0.46746	Vagina	0.969522	PYROXD2	intron_10_100148265_100150355	ENSG00000119943.13	0.726619
intron_10_98435772_98443124	0.468624	Vagina	0.969522	ENSG00000289758	intron_10_100195529_100202881	ENSG00000289758.1	-0.724719
intron_10_98435772_98443124	0.468624	Vagina	0.969522	HPS1	intron_10_100195529_100202881	ENSG00000107521.21	-0.724719
intron_11_125570190_125572458	0.468473	Vagina	0.969522	EI24	intron_11_125440086_125442354	ENSG00000149547.15	0.724966
intron_11_17277095_17282789	0.465435	Vagina	0.969522	NUCB2	intron_11_17298642_17304336	ENSG00000070081.18	0.729927
intron_11_30331800_30332866	0.465982	Vagina	0.969522	ARL14EP	intron_11_30353347_30354413	ENSG00000152219.5	-0.729032
intron_11_59795482_59797283	0.469066	Vagina	0.969522	STX3	intron_11_59562955_59564756	ENSG00000166900.17	0.724
intron_11_59795482_59800855	0.469066	Vagina	0.969522	STX3	intron_11_59562955_59568328	ENSG00000166900.17	-0.724
intron_11_59797396_59800855	0.469066	Vagina	0.969522	STX3	intron_11_59564869_59568328	ENSG00000166900.17	0.724
intron_11_62433891_62535003	0.468694	Vagina	0.969522	AHNAK	intron_11_62201363_62302475	ENSG00000124942.14	0.724605
intron_11_66504782_66509079	0.469339	Vagina	0.969522	DPP3	intron_11_66272253_66276550	ENSG00000254986.8	0.723555
intron_11_83265979_83273647	0.46746	Vagina	0.969522	CCDC90B	intron_11_82977021_82984690	ENSG00000137500.10	0.726619
intron_11_9287806_9288442	0.469398	Vagina	0.969522	TMEM41B	intron_11_9309353_9309989	ENSG00000166471.11	-0.723459
intron_12_10118590_10123245	0.468106	Vagina	0.969522	CLEC7A	intron_12_10271189_10275844	ENSG00000172243.18	-0.725564
intron_12_10118590_10125297	0.468106	Vagina	0.969522	CLEC7A	intron_12_10271189_10277896	ENSG00000172243.18	-0.725564
intron_12_103980072_103980893	0.466814	Vagina	0.969522	TDG	intron_12_104373850_104374671	ENSG00000139372.15	-0.727673
intron_12_103989577_103993392	0.469371	Vagina	0.969522	GLT8D2	intron_12_104383355_104387170	ENSG00000120820.13	-0.723502
intron_12_104128517_104135448	0.4693	Vagina	0.969522	NFYB	intron_12_104522295_104529226	ENSG00000120837.8	0.723618
intron_12_108564155_108564279	0.467323	Vagina	0.969522	ISCU	intron_12_108957931_108958055	ENSG00000136003.16	-0.726841
intron_12_109241281_109242437	0.46564	Vagina	0.969522	ACACB	intron_12_109679086_109680242	ENSG00000076555.16	-0.729592
intron_12_113179331_113179935	0.466264	Vagina	0.969522	DDX54	intron_12_113617136_113617740	ENSG00000123064.13	-0.728571
intron_12_113180005_113180929	0.466264	Vagina	0.969522	DDX54	intron_12_113617810_113618734	ENSG00000123064.13	0.728571
intron_12_124800242_124807761	0.468674	Vagina	0.969522	SCARB1	intron_12_125284788_125292307	ENSG00000073060.17	-0.724638
intron_12_2960040_2994738	0.468981	Vagina	0.969522	TEAD4	intron_12_3069206_3103904	ENSG00000197905.10	0.724138
intron_12_48066965_48071667	0.469111	Vagina	0.969522	SENP1	intron_12_48460748_48465450	ENSG00000079387.14	0.723926
intron_12_49008599_49013062	0.465505	Vagina	0.969522	PRKAG1	intron_12_49402382_49406845	ENSG00000181929.13	0.729812
intron_12_62349307_62355331	0.46546	Vagina	0.969522	USP15	intron_12_62743088_62749112	ENSG00000135655.16	0.729885
intron_13_72827914_72835243	0.465555	Vagina	0.969522	PIBF1	intron_13_73402052_73409381	ENSG00000083535.16	0.72973
intron_14_45110817_45112318	0.465691	Vagina	0.969522	PRPF39	intron_14_45580020_45581521	ENSG00000185246.18	0.729508
intron_14_45112502_45114183	0.465691	Vagina	0.969522	PRPF39	intron_14_45581705_45583386	ENSG00000185246.18	0.729508
intron_14_63539692_63542779	0.465555	Vagina	0.969522	PPP2R5E	intron_14_64006410_64009497	ENSG00000154001.14	-0.72973
intron_14_73879305_73880055	0.46457	Vagina	0.969522	PTGR2	intron_14_74346008_74346758	ENSG00000140043.12	-0.731343
intron_15_50309798_50354985	0.467059	Vagina	0.969522	GABPB1	intron_15_50601995_50647182	ENSG00000104064.18	0.727273
intron_15_68199681_68205245	0.465347	Vagina	0.969522	CALML4	intron_15_68492019_68497583	ENSG00000129007.16	-0.730071
intron_15_76225929_76227713	0.468831	Vagina	0.969522	ETFA	intron_15_76518270_76520054	ENSG00000140374.17	0.724382
intron_15_83164075_83207331	0.468761	Vagina	0.969522	HDGFL3	intron_15_83832827_83876083	ENSG00000166503.9	-0.724496
intron_15_85684873_85693277	0.466033	Vagina	0.969522	AKAP13	intron_15_86228104_86236508	ENSG00000170776.22	0.728948
intron_15_89295094_89299800	0.467822	Vagina	0.969522	FANCI	intron_15_89838325_89843031	ENSG00000140525.20	-0.726027
intron_16_87331510_87333886	0.467935	Vagina	0.969522	FBXO31	intron_16_87365116_87367492	ENSG00000103264.18	-0.725843
intron_17_1365058_1369709	0.468657	Vagina	0.969522	YWHAE	intron_17_1268352_1273003	ENSG00000108953.17	-0.724665
intron_17_1365058_1400047	0.468657	Vagina	0.969522	YWHAE	intron_17_1268352_1303341	ENSG00000108953.17	0.724665
intron_17_1583336_1585913	0.468593	Vagina	0.969522	SLC43A2	intron_17_1486630_1489207	ENSG00000167703.15	0.724771
intron_17_38498510_38500597	0.468894	Vagina	0.969522	ARHGAP23	intron_17_36654752_36656839	ENSG00000275832.5	-0.72428
intron_17_42308333_42310507	0.466426	Vagina	0.969522	STAT5A	intron_17_40460351_40462525	ENSG00000126561.18	0.728307
intron_17_48551181_48552027	0.468151	Vagina	0.969522	HOXB3	intron_17_46628543_46629389	ENSG00000120093.12	0.72549
intron_17_49636809_49677933	0.467273	Vagina	0.969522	SPOP	intron_17_47714171_47755295	ENSG00000121067.19	0.726923
intron_17_6461556_6463732	0.465781	Vagina	0.969522	PITPNM3	intron_17_6364876_6367052	ENSG00000091622.16	0.72936
intron_17_75047589_75049220	0.466689	Vagina	0.969522	KCTD2	intron_17_73043684_73045315	ENSG00000180901.11	-0.727876
intron_17_7582163_7582900	0.468909	Vagina	0.969522	ENSG00000233223	intron_17_7485481_7486218	ENSG00000233223.5	-0.724255
intron_17_7901375_7902610	0.466415	Vagina	0.969522	CHD3	intron_17_7804693_7805928	ENSG00000170004.19	0.728324
intron_17_79079637_79080207	0.468496	Vagina	0.969522	ENGASE	intron_17_77075719_77076289	ENSG00000167280.17	0.724928
intron_18_11897356_11897526	0.465087	Vagina	0.969522	MPPE1	intron_18_11897355_11897525	ENSG00000154889.17	-0.730496
intron_18_11897356_11905738	0.465087	Vagina	0.969522	MPPE1	intron_18_11897355_11905737	ENSG00000154889.17	-0.730496
intron_18_11897356_11906203	0.465087	Vagina	0.969522	MPPE1	intron_18_11897355_11906202	ENSG00000154889.17	0.730496
intron_18_11897356_11908201	0.465087	Vagina	0.969522	MPPE1	intron_18_11897355_11908200	ENSG00000154889.17	0.730496
intron_18_11897620_11905738	0.465087	Vagina	0.969522	MPPE1	intron_18_11897619_11905737	ENSG00000154889.17	-0.730496
intron_18_11905953_11906203	0.467876	Vagina	0.969522	MPPE1	intron_18_11905952_11906202	ENSG00000154889.17	-0.725939
intron_18_11906309_11908201	0.465087	Vagina	0.969522	MPPE1	intron_18_11906308_11908200	ENSG00000154889.17	0.730496
intron_18_12658343_12658574	0.468966	Vagina	0.969522	PSMG2	intron_18_12658342_12658573	ENSG00000128789.22	-0.724163
intron_18_62280442_62280646	0.469432	Vagina	0.969522	RELCH	intron_18_59947675_59947879	ENSG00000134444.15	-0.723404
intron_19_18926377_18927766	0.46746	Vagina	0.969522	DDX49	intron_19_19037186_19038575	ENSG00000105671.12	-0.726619
intron_19_21151198_21166335	0.465124	Vagina	0.969522	ZNF431	intron_19_21334001_21349138	ENSG00000196705.8	-0.730435
intron_19_45488986_45489346	0.46492	Vagina	0.969522	RTN2	intron_19_45992244_45992604	ENSG00000125744.12	-0.730769
intron_19_45500561_45500650	0.467862	Vagina	0.969522	PPM1N	intron_19_46003819_46003908	ENSG00000213889.11	0.725962
intron_19_55494783_55499816	0.467886	Vagina	0.969522	SSC5D	intron_19_56006150_56011183	ENSG00000179954.16	0.725923
intron_19_6754932_6759594	0.467785	Vagina	0.969522	SH2D3A	intron_19_6754943_6759605	ENSG00000125731.13	-0.726087
intron_19_6755315_6759594	0.467785	Vagina	0.969522	SH2D3A	intron_19_6755326_6759605	ENSG00000125731.13	0.726087
intron_19_7623289_7623731	0.46492	Vagina	0.969522	XAB2	intron_19_7688175_7688617	ENSG00000076924.12	-0.730769
intron_1_117079649_117081828	0.467059	Vagina	0.969522	TTF2	intron_1_117622271_117624450	ENSG00000116830.12	0.727273
intron_1_15215431_15219326	0.464736	Vagina	0.969522	TMEM51	intron_1_15541927_15545822	ENSG00000171729.14	-0.73107
intron_1_19235252_19237142	0.46595	Vagina	0.969522	EMC1	intron_1_19561746_19563636	ENSG00000127463.16	-0.729084
intron_1_26994612_26999847	0.469044	Vagina	0.969522	TRNP1	intron_1_27321103_27326338	ENSG00000253368.4	0.724036
intron_1_26994630_26999847	0.469044	Vagina	0.969522	TRNP1	intron_1_27321121_27326338	ENSG00000253368.4	0.724036
intron_1_56512152_56523823	0.46492	Vagina	0.969522	ENSG00000284686	intron_1_56977824_56989495	ENSG00000284686.1	0.730769
intron_1_56512152_56523823	0.46492	Vagina	0.969522	PLPP3	intron_1_56977824_56989495	ENSG00000162407.9	0.730769
intron_1_89012027_89013185	0.464823	Vagina	0.969522	GBP3	intron_1_89477710_89478868	ENSG00000117226.12	0.730927
intron_1_95244698_95246542	0.468014	Vagina	0.969522	RWDD3	intron_1_95710254_95712098	ENSG00000122481.17	0.725714
intron_1_956013_956095	0.468784	Vagina	0.969522	NOC2L	intron_1_891393_891475	ENSG00000188976.11	0.724458
intron_20_2755824_2758909	0.469276	Vagina	0.969522	EBF4	intron_20_2736470_2739555	ENSG00000088881.22	-0.723658
intron_20_35146935_35147152	0.468981	Vagina	0.969522	EDEM2	intron_20_33734738_33734955	ENSG00000088298.13	-0.724138
intron_20_58670603_58673631	0.46746	Vagina	0.969522	STX16	intron_20_57245659_57248687	ENSG00000124222.22	0.726619
intron_21_31685174_31685398	0.469294	Vagina	0.969522	SCAF4	intron_21_33057487_33057711	ENSG00000156304.15	-0.723629
intron_21_31685240_31685398	0.469294	Vagina	0.969522	SCAF4	intron_21_33057553_33057711	ENSG00000156304.15	0.723629
intron_21_42863596_42873603	0.465804	Vagina	0.969522	WDR4	intron_21_44283706_44293713	ENSG00000160193.12	0.729323
intron_21_45283527_45285678	0.467623	Vagina	0.969522	POFUT2	intron_21_46703442_46705593	ENSG00000186866.17	-0.726352
intron_22_16638740_16648527	0.466707	Vagina	0.969522	TPTEP1	intron_22_17119630_17129417	ENSG00000290418.1	0.727848
intron_22_24226266_24226631	0.46926	Vagina	0.969522	GGT5	intron_22_24622234_24622599	ENSG00000099998.19	-0.723684
intron_22_38336706_38343867	0.468604	Vagina	0.969522	ENSG00000291015	intron_22_38732711_38739872	ENSG00000291015.1	0.724752
intron_22_44147922_44151483	0.46905	Vagina	0.969522	PARVB	intron_22_44543802_44547363	ENSG00000188677.15	-0.724026
intron_22_50440049_50440801	0.4693	Vagina	0.969522	PPP6R2	intron_22_50878478_50879230	ENSG00000100239.16	0.723618
intron_22_50459392_50459470	0.467769	Vagina	0.969522	SBF1	intron_22_50897821_50897899	ENSG00000100241.22	-0.726115
intron_2_108472899_108474789	0.46746	Vagina	0.969522	GCC2	intron_2_109089355_109091245	ENSG00000135968.22	0.726619
intron_2_240555055_240557190	0.467613	Vagina	0.969522	ANKMY1	intron_2_241494472_241496607	ENSG00000144504.16	0.726368
intron_2_33587320_33588335	0.46848	Vagina	0.969522	FAM98A	intron_2_33812387_33813402	ENSG00000119812.20	0.724954
intron_2_33587320_33592080	0.46848	Vagina	0.969522	FAM98A	intron_2_33812387_33817147	ENSG00000119812.20	-0.724954
intron_2_53866880_53869376	0.469141	Vagina	0.969522	PSME4	intron_2_54094017_54096513	ENSG00000068878.15	-0.723878
intron_2_73828996_73830845	0.468803	Vagina	0.969522	STAMBP	intron_2_74056123_74057972	ENSG00000124356.17	-0.724428
intron_2_73829070_73829405	0.468803	Vagina	0.969522	STAMBP	intron_2_74056197_74056532	ENSG00000124356.17	0.724428
intron_2_73829510_73830845	0.468803	Vagina	0.969522	STAMBP	intron_2_74056637_74057972	ENSG00000124356.17	0.724428
intron_2_97766602_97772297	0.465293	Vagina	0.969522	TMEM131	intron_2_98383065_98388760	ENSG00000075568.17	-0.730159
intron_3_113778835_113781050	0.467059	Vagina	0.969522	ATP6V1A	intron_3_113497682_113499897	ENSG00000114573.12	0.727273
intron_3_123201986_123209199	0.467059	Vagina	0.969522	SEC22A	intron_3_122920833_122928046	ENSG00000121542.12	0.727273
intron_3_125504744_125520032	0.468674	Vagina	0.969522	SNX4	intron_3_125223588_125238876	ENSG00000114520.11	0.724638
intron_3_194412288_194413759	0.468571	Vagina	0.969522	ATP13A3	intron_3_194133017_194134488	ENSG00000133657.17	-0.724806
intron_3_52414587_52414728	0.465508	Vagina	0.969522	PHF7	intron_3_52448603_52448744	ENSG00000010318.22	-0.729807
intron_3_52422881_52423091	0.465087	Vagina	0.969522	PHF7	intron_3_52456897_52457107	ENSG00000010318.22	-0.730496
intron_3_66221127_66236544	0.468309	Vagina	0.969522	SLC25A26	intron_3_66271553_66286968	ENSG00000144741.19	0.725234
intron_3_73602461_73608598	0.465729	Vagina	0.969522	PDZRN3	intron_3_73651612_73657749	ENSG00000121440.15	0.729446
intron_4_139695267_139703455	0.465881	Vagina	0.969522	MGST2	intron_4_140616421_140624609	ENSG00000085871.9	-0.729196
intron_4_3516198_3518034	0.466974	Vagina	0.969522	LRPAP1	intron_4_3517925_3519761	ENSG00000163956.13	0.727412
intron_4_94455384_94456244	0.466211	Vagina	0.969522	PDLIM5	intron_4_95376535_95377395	ENSG00000163110.15	-0.728659
intron_4_94455384_94523724	0.466211	Vagina	0.969522	PDLIM5	intron_4_95376535_95444875	ENSG00000163110.15	0.728659
intron_5_119509244_119514981	0.46665	Vagina	0.969522	HSD17B4	intron_5_118844939_118850676	ENSG00000133835.18	0.727941
intron_6_150956071_150960275	0.464588	Vagina	0.969522	MTHFD1L	intron_6_151277207_151281411	ENSG00000120254.16	0.731313
intron_6_89616657_89617954	0.467045	Vagina	0.969522	ANKRD6	intron_6_90326376_90327673	ENSG00000135299.17	-0.727296
intron_7_139237097_139251956	0.468845	Vagina	0.969522	UBN2	intron_7_138921843_138936702	ENSG00000157741.15	0.724359
intron_7_30579128_30579231	0.467214	Vagina	0.969522	GARS1-DT	intron_7_30618744_30618847	ENSG00000196295.13	-0.727019
intron_7_32957794_32975182	0.469111	Vagina	0.969522	FKBP9	intron_7_32997406_33014794	ENSG00000122642.11	0.723926
intron_7_43985103_43986192	0.468629	Vagina	0.969522	UPK3BL3P	intron_7_44024702_44025791	ENSG00000239556.4	-0.724712
intron_7_66775393_66783675	0.466053	Vagina	0.969522	ENSG00000284461	intron_7_66240380_66248662	ENSG00000284461.2	-0.728916
intron_7_66775393_66783675	0.466053	Vagina	0.969522	RABGEF1	intron_7_66240380_66248662	ENSG00000154710.18	-0.728916
intron_7_66775393_66795511	0.466053	Vagina	0.969522	RABGEF1	intron_7_66240380_66260498	ENSG00000154710.18	0.728916
intron_8_13401619_13499049	0.467676	Vagina	0.969522	DLC1	intron_8_13259128_13356558	ENSG00000164741.15	-0.726265
intron_8_81815394_81823792	0.465087	Vagina	0.969522	SNX16	intron_8_82727629_82736027	ENSG00000104497.15	-0.730496
intron_9_37974837_38016011	0.467059	Vagina	0.969522	SHB	intron_9_37974834_38016008	ENSG00000107338.10	-0.727273
intron_9_92310675_92314267	0.466454	Vagina	0.969522	NOL8	intron_9_95072957_95076549	ENSG00000198000.12	-0.728261
intron_10_119161081_119162340	0.482119	Brain_Cortex	0.969525	SFXN4	intron_10_120920593_120921852	ENSG00000183605.17	-0.702899
intron_14_20354947_20355752	0.482425	Brain_Cortex	0.969525	PARP2	intron_14_20823106_20823911	ENSG00000129484.14	0.702407
intron_17_81545882_81546401	0.48238	Brain_Cortex	0.969525	FAAP100	intron_17_79512908_79513427	ENSG00000185504.17	-0.702479
intron_1_25820414_25823019	0.482348	Brain_Cortex	0.969525	MTFR1L	intron_1_26146905_26149510	ENSG00000117640.18	-0.702532
intron_1_25823128_25823238	0.482348	Brain_Cortex	0.969525	MTFR1L	intron_1_26149619_26149729	ENSG00000117640.18	0.702532
intron_20_63674093_63678145	0.482119	Brain_Cortex	0.969525	RTEL1-TNFRSF6B	intron_20_62305446_62309498	ENSG00000026036.23	0.702899
intron_20_63674093_63678145	0.482119	Brain_Cortex	0.969525	RTEL1	intron_20_62305446_62309498	ENSG00000258366.12	0.702899
intron_2_27492478_27492666	0.482119	Brain_Cortex	0.969525	FNDC4	intron_2_27715345_27715533	ENSG00000115226.10	-0.702899
intron_3_158742481_158742781	0.48244	Brain_Cortex	0.969525	ENSG00000240207	intron_3_158460270_158460570	ENSG00000240207.7	0.702383
intron_4_13620067_13627345	0.482348	Brain_Cortex	0.969525	BOD1L1	intron_4_13621691_13628969	ENSG00000038219.13	0.702532
intron_4_183682825_183683975	0.482241	Brain_Cortex	0.969525	TRAPPC11	intron_4_184603978_184605128	ENSG00000168538.16	-0.702703
intron_7_6602140_6607537	0.482218	Brain_Cortex	0.969525	INTS15	intron_7_6641771_6647168	ENSG00000146576.13	0.70274
intron_8_94823561_94824893	0.482134	Brain_Cortex	0.969525	INTS8	intron_8_95835789_95837121	ENSG00000164941.14	-0.702875
intron_9_89418118_89455888	0.482057	Brain_Cortex	0.969525	SEMA4D	intron_9_92033033_92070803	ENSG00000187764.12	0.702997
intron_10_11321386_11325836	0.533341	smultixcan	0.969525	CELF2	intron_10_11363349_11367799	ENSG00000048740.19	0.621769
intron_3_126914750_126957416	0.533342	smultixcan	0.969525	CHCHD6	intron_3_126633593_126676259	ENSG00000159685.11	0.514265
intron_7_38726988_38728341	0.533347	smultixcan	0.969525	VPS41	intron_7_38766588_38767941	ENSG00000006715.16	-0.654521
intron_11_3702892_3705200	0.482476	Brain_Cortex	0.969526	NUP98	intron_11_3724122_3726430	ENSG00000110713.18	-0.702326
intron_20_62963680_62964228	0.447081	Heart_Atrial_Appendage	0.969527	SLC17A9	intron_20_61595032_61595580	ENSG00000101194.18	-0.760291
intron_12_123937830_123942744	0.405928	Artery_Aorta	0.969528	CCDC92	intron_12_124422377_124427291	ENSG00000119242.9	0.831081
intron_17_55414232_55421670	0.485276	Cells_Cultured_fibroblasts	0.969531	MMD	intron_17_53491593_53499031	ENSG00000108960.9	-0.697842
intron_1_150156206_150156911	0.485229	Cells_Cultured_fibroblasts	0.969531	PLEKHO1	intron_1_150128400_150129105	ENSG00000023902.14	-0.697917
intron_1_150157015_150157385	0.485229	Cells_Cultured_fibroblasts	0.969531	PLEKHO1	intron_1_150129209_150129579	ENSG00000023902.14	-0.697917
intron_2_171469030_171473866	0.485114	Cells_Cultured_fibroblasts	0.969531	DCAF17	intron_2_172325540_172330376	ENSG00000115827.14	-0.698101
intron_5_68215949_68226290	0.485276	Cells_Cultured_fibroblasts	0.969531	PIK3R1	intron_5_67511777_67522118	ENSG00000145675.16	0.697842
intron_10_116886566_116901765	0.390355	Heart_Left_Ventricle	0.969533	SHTN1	intron_10_118646077_118661276	ENSG00000187164.20	-0.858974
intron_21_42863596_42873551	0.445369	Muscle_Skeletal	0.969535	WDR4	intron_21_44283706_44293661	ENSG00000160193.12	-0.763158
intron_16_285703_286353	0.501483	Prostate	0.969536	PDIA2	intron_16_335703_336353	ENSG00000185615.16	0.672158
intron_11_105910545_105911876	0.533411	smultixcan	0.969537	GRIA4	intron_11_105781271_105782602	ENSG00000152578.15	0.622807
intron_16_8851050_8855034	0.533413	smultixcan	0.969537	PMM2	intron_16_8944907_8948891	ENSG00000140650.13	-0.38775
intron_1_152786307_152787278	0.533456	smultixcan	0.969537	LCE1E	intron_1_152758783_152759754	ENSG00000186226.9	0.622739
intron_1_8438300_8465925	0.533395	smultixcan	0.969537	RERE	intron_1_8498360_8525985	ENSG00000142599.20	-0.785273
intron_22_26465551_26466051	0.533378	smultixcan	0.969537	HPS4	intron_22_26861517_26862017	ENSG00000100099.22	-0.622857
intron_22_26466104_26466226	0.533378	smultixcan	0.969537	HPS4	intron_22_26862070_26862192	ENSG00000100099.22	-0.622857
intron_22_50282881_50283050	0.533461	smultixcan	0.969537	PLXNB2	intron_22_50721310_50721479	ENSG00000196576.16	-0.622732
intron_3_121634418_121635735	0.533446	smultixcan	0.969537	HCLS1	intron_3_121353265_121354582	ENSG00000180353.11	0.622755
intron_3_121635804_121636434	0.533446	smultixcan	0.969537	HCLS1	intron_3_121354651_121355281	ENSG00000180353.11	-0.155689
intron_6_72274432_72284047	0.533395	smultixcan	0.969537	RIMS1	intron_6_72984135_72993750	ENSG00000079841.20	-0.549347
intron_2_189733229_189737683	0.533479	smultixcan	0.96954	ANKAR	intron_2_190597955_190602409	ENSG00000151687.15	0.616791
intron_11_62763026_62765182	0.605495	Brain_Cerebellar_Hemisphere	0.969541	POLR2G	intron_11_62530498_62532654	ENSG00000168002.12	0.516515
intron_19_35500580_35501823	0.605517	Brain_Cerebellar_Hemisphere	0.969541	DMKN	intron_19_35991482_35992725	ENSG00000161249.21	0.516484
intron_1_44803153_44803268	0.605517	Brain_Cerebellar_Hemisphere	0.969541	PLK3	intron_1_45268825_45268940	ENSG00000173846.13	0.516484
intron_10_98388508_98390598	0.46746	Brain_Frontal_Cortex_BA9	0.969543	PYROXD2	intron_10_100148265_100150355	ENSG00000119943.13	0.726619
intron_11_59795482_59797283	0.469066	Brain_Frontal_Cortex_BA9	0.969543	STX3	intron_11_59562955_59564756	ENSG00000166900.17	0.724
intron_11_59795482_59800855	0.469066	Brain_Frontal_Cortex_BA9	0.969543	STX3	intron_11_59562955_59568328	ENSG00000166900.17	-0.724
intron_11_59797396_59800855	0.469066	Brain_Frontal_Cortex_BA9	0.969543	STX3	intron_11_59564869_59568328	ENSG00000166900.17	0.724
intron_11_66003373_66003626	0.468984	Brain_Frontal_Cortex_BA9	0.969543	BANF1	intron_11_65770844_65771097	ENSG00000175334.8	-0.724134
intron_11_83274740_83280141	0.46746	Brain_Frontal_Cortex_BA9	0.969543	CCDC90B	intron_11_82985783_82991184	ENSG00000137500.10	0.726619
intron_12_62389699_62389797	0.468981	Brain_Frontal_Cortex_BA9	0.969543	USP15	intron_12_62783479_62783577	ENSG00000135655.16	-0.724138
intron_13_114259398_114261887	0.467405	Brain_Frontal_Cortex_BA9	0.969543	CDC16	intron_13_115024873_115027362	ENSG00000130177.16	-0.726708
intron_14_90744922_90780738	0.468593	Brain_Frontal_Cortex_BA9	0.969543	TTC7B	intron_14_91211266_91247082	ENSG00000165914.15	-0.724771
intron_15_76225929_76227713	0.468831	Brain_Frontal_Cortex_BA9	0.969543	ETFA	intron_15_76518270_76520054	ENSG00000140374.17	0.724382
intron_15_90232327_90233669	0.468712	Brain_Frontal_Cortex_BA9	0.969543	CIB1	intron_15_90775559_90776901	ENSG00000185043.13	-0.724576
intron_16_70399533_70400696	0.468845	Brain_Frontal_Cortex_BA9	0.969543	ST3GAL2	intron_16_70433436_70434599	ENSG00000157350.13	0.724359
intron_16_87331510_87333886	0.467935	Brain_Frontal_Cortex_BA9	0.969543	FBXO31	intron_16_87365116_87367492	ENSG00000103264.18	0.725843
intron_17_1365058_1400047	0.468657	Brain_Frontal_Cortex_BA9	0.969543	YWHAE	intron_17_1268352_1303341	ENSG00000108953.17	0.724665
intron_17_1583336_1585913	0.468593	Brain_Frontal_Cortex_BA9	0.969543	SLC43A2	intron_17_1486630_1489207	ENSG00000167703.15	0.724771
intron_17_18234175_18234273	0.468845	Brain_Frontal_Cortex_BA9	0.969543	LLGL1	intron_17_18137489_18137587	ENSG00000131899.12	-0.724359
intron_17_38498510_38500597	0.468894	Brain_Frontal_Cortex_BA9	0.969543	ARHGAP23	intron_17_36654752_36656839	ENSG00000275832.5	0.72428
intron_17_6461556_6463732	0.46735	Brain_Frontal_Cortex_BA9	0.969543	PITPNM3	intron_17_6364876_6367052	ENSG00000091622.16	0.726797
intron_17_68452992_68457342	0.468236	Brain_Frontal_Cortex_BA9	0.969543	WIPI1	intron_17_66449133_66453483	ENSG00000070540.13	0.725352
intron_17_81670453_81671744	0.468587	Brain_Frontal_Cortex_BA9	0.969543	CCDC137	intron_17_79637483_79638774	ENSG00000185298.13	-0.72478
intron_1_1013576_1013984	0.466887	Brain_Frontal_Cortex_BA9	0.969543	ISG15	intron_1_948956_949364	ENSG00000187608.10	0.727554
intron_1_26994612_26999847	0.469044	Brain_Frontal_Cortex_BA9	0.969543	TRNP1	intron_1_27321103_27326338	ENSG00000253368.4	0.724036
intron_1_26994630_26999847	0.469044	Brain_Frontal_Cortex_BA9	0.969543	TRNP1	intron_1_27321121_27326338	ENSG00000253368.4	-0.724036
intron_1_32631879_32633645	0.468888	Brain_Frontal_Cortex_BA9	0.969543	ZBTB8OS	intron_1_33097480_33099246	ENSG00000176261.16	-0.724289
intron_1_40489624_40490780	0.468267	Brain_Frontal_Cortex_BA9	0.969543	ZFP69	intron_1_40955296_40956452	ENSG00000187815.10	-0.725301
intron_1_95244698_95246542	0.468014	Brain_Frontal_Cortex_BA9	0.969543	RWDD3	intron_1_95710254_95712098	ENSG00000122481.17	0.725714
intron_1_956013_956095	0.468784	Brain_Frontal_Cortex_BA9	0.969543	NOC2L	intron_1_891393_891475	ENSG00000188976.11	0.724458
intron_20_35146935_35147152	0.468981	Brain_Frontal_Cortex_BA9	0.969543	EDEM2	intron_20_33734738_33734955	ENSG00000088298.13	-0.724138
intron_20_64070635_64071870	0.467323	Brain_Frontal_Cortex_BA9	0.969543	TCEA2	intron_20_62701988_62703223	ENSG00000171703.17	-0.726841
intron_21_25592965_25593893	0.468728	Brain_Frontal_Cortex_BA9	0.969543	MRPL39	intron_21_26965277_26966205	ENSG00000154719.14	0.724551
intron_21_39898527_39928984	0.468391	Brain_Frontal_Cortex_BA9	0.969543	PCP4	intron_21_41270452_41300909	ENSG00000183036.11	-0.7251
intron_22_38336706_38343867	0.468604	Brain_Frontal_Cortex_BA9	0.969543	ENSG00000291015	intron_22_38732711_38739872	ENSG00000291015.1	0.724752
intron_22_50459392_50459470	0.467769	Brain_Frontal_Cortex_BA9	0.969543	SBF1	intron_22_50897821_50897899	ENSG00000100241.22	-0.726115
intron_22_50459410_50459470	0.467769	Brain_Frontal_Cortex_BA9	0.969543	SBF1	intron_22_50897839_50897899	ENSG00000100241.22	-0.726115
intron_2_15190403_15218773	0.468728	Brain_Frontal_Cortex_BA9	0.969543	NBAS	intron_2_15330527_15358897	ENSG00000151779.14	0.724551
intron_2_73829510_73830845	0.468803	Brain_Frontal_Cortex_BA9	0.969543	STAMBP	intron_2_74056637_74057972	ENSG00000124356.17	0.724428
intron_2_85596649_85596857	0.468981	Brain_Frontal_Cortex_BA9	0.969543	RNF181	intron_2_85823772_85823980	ENSG00000168894.10	0.724138
intron_2_98555691_98559463	0.467907	Brain_Frontal_Cortex_BA9	0.969543	INPP4A	intron_2_99172154_99175926	ENSG00000040933.16	0.725888
intron_3_123201986_123209199	0.467059	Brain_Frontal_Cortex_BA9	0.969543	SEC22A	intron_3_122920833_122928046	ENSG00000121542.12	-0.727273
intron_3_125504744_125520032	0.468674	Brain_Frontal_Cortex_BA9	0.969543	SNX4	intron_3_125223588_125238876	ENSG00000114520.11	0.724638
intron_3_193643627_193643975	0.468379	Brain_Frontal_Cortex_BA9	0.969543	OPA1	intron_3_193361416_193361764	ENSG00000198836.11	0.725118
intron_4_7781627_7786194	0.468452	Brain_Frontal_Cortex_BA9	0.969543	AFAP1	intron_4_7783354_7787921	ENSG00000196526.11	0.725
intron_4_88038501_88043233	0.467852	Brain_Frontal_Cortex_BA9	0.969543	PKD2	intron_4_88959653_88964385	ENSG00000118762.8	0.725979
intron_5_103028238_103028887	0.467822	Brain_Frontal_Cortex_BA9	0.969543	PAM	intron_5_102363942_102364591	ENSG00000145730.21	-0.726027
intron_5_179801694_179801784	0.467073	Brain_Frontal_Cortex_BA9	0.969543	MGAT4B	intron_5_179228694_179228784	ENSG00000161013.17	0.72725
intron_5_38846387_38869032	0.467383	Brain_Frontal_Cortex_BA9	0.969543	OSMR	intron_5_38846489_38869134	ENSG00000145623.13	0.726744
intron_6_110670541_110746126	0.468186	Brain_Frontal_Cortex_BA9	0.969543	CDK19	intron_6_110991744_111067329	ENSG00000155111.15	0.725434
intron_6_33270283_33271586	0.467304	Brain_Frontal_Cortex_BA9	0.969543	VPS52	intron_6_33238060_33239363	ENSG00000223501.9	0.726872
intron_6_36954931_36959145	0.467932	Brain_Frontal_Cortex_BA9	0.969543	PI16	intron_6_36922707_36926921	ENSG00000164530.15	-0.725849
intron_8_143249499_143249690	0.468674	Brain_Frontal_Cortex_BA9	0.969543	ZFP41	intron_8_144331669_144331860	ENSG00000181638.20	0.724638
intron_8_1880164_1882635	0.467822	Brain_Frontal_Cortex_BA9	0.969543	ARHGEF10	intron_8_1828330_1830801	ENSG00000104728.16	0.726027
intron_8_1880164_1882635	0.467822	Brain_Frontal_Cortex_BA9	0.969543	KBTBD11-OT1	intron_8_1828330_1830801	ENSG00000283239.1	0.726027
intron_8_73946820_73955911	0.467323	Brain_Frontal_Cortex_BA9	0.969543	ELOC	intron_8_74859055_74868146	ENSG00000154582.18	-0.726842
intron_9_129613597_129615484	0.467769	Brain_Frontal_Cortex_BA9	0.969543	C9orf50	intron_9_132375876_132377763	ENSG00000179058.8	0.726115
intron_4_1986183_1986272	0.477015	Pituitary	0.969545	NELFA	intron_4_1987910_1987999	ENSG00000185049.16	0.711111
intron_16_89222183_89223157	0.47706	Pituitary	0.969547	ZNF778	intron_16_89288591_89289565	ENSG00000170100.14	0.711039
intron_11_93755386_93757316	0.427817	Small_Intestine_Terminal_Ileum	0.969552	C11orf54	intron_11_93488552_93490482	ENSG00000182919.15	0.792932
intron_11_93755386_93757316	0.427817	Small_Intestine_Terminal_Ileum	0.969552	ENSG00000284057	intron_11_93488552_93490482	ENSG00000284057.1	0.792932
intron_10_13496888_13499778	0.467059	Kidney_Cortex	0.969553	BEND7	intron_10_13538888_13541778	ENSG00000165626.19	0.727273
intron_15_50309798_50346372	0.467059	Kidney_Cortex	0.969553	GABPB1	intron_15_50601995_50638569	ENSG00000104064.18	-0.727273
intron_15_50309798_50354985	0.467059	Kidney_Cortex	0.969553	GABPB1	intron_15_50601995_50647182	ENSG00000104064.18	0.727273
intron_17_38717613_38717845	0.466783	Kidney_Cortex	0.969553	MLLT6	intron_17_36873866_36874098	ENSG00000275023.5	-0.727723
intron_19_38889155_38889254	0.466866	Kidney_Cortex	0.969553	SIRT2	intron_19_39379795_39379894	ENSG00000068903.21	0.727588
intron_22_38085732_38086242	0.46668	Kidney_Cortex	0.969553	BAIAP2L2	intron_22_38481739_38482249	ENSG00000128298.18	-0.727891
intron_4_103082929_103085349	0.46675	Kidney_Cortex	0.969553	BDH2	intron_4_104004086_104006506	ENSG00000164039.15	0.727778
intron_4_103082929_103085349	0.46675	Kidney_Cortex	0.969553	SLC9B2	intron_4_104004086_104006506	ENSG00000164038.16	0.727778
intron_7_151042108_151043971	0.467059	Kidney_Cortex	0.969553	ABCB8	intron_7_150739195_150741058	ENSG00000197150.13	0.727273
intron_8_141437520_141437710	0.466711	Kidney_Cortex	0.969553	ENSG00000271959	intron_8_142447620_142447810	ENSG00000271959.1	0.727842
intron_17_79083951_79084538	0.512357	Colon_Sigmoid	0.969555	ENGASE	intron_17_77080033_77080620	ENSG00000167280.17	-0.655172
intron_2_24135187_24137909	0.512357	Colon_Sigmoid	0.969555	FAM228B	intron_2_24358057_24360779	ENSG00000219626.9	0.655172
intron_19_8322922_8324449	0.458715	Colon_Transverse	0.969555	KANK3	intron_19_8387806_8389333	ENSG00000186994.12	-0.740964
intron_20_45416694_45418852	0.458715	Colon_Transverse	0.969555	PIGT	intron_20_44045334_44047492	ENSG00000124155.19	0.740964
intron_2_219615341_219615707	0.458715	Colon_Transverse	0.969555	STK11IP	intron_2_220480063_220480429	ENSG00000144589.22	0.740964
intron_2_219615341_219616044	0.458715	Colon_Transverse	0.969555	STK11IP	intron_2_220480063_220480766	ENSG00000144589.22	-0.740964
intron_3_172511659_172514861	0.458665	Colon_Transverse	0.969555	TNFSF10	intron_3_172229449_172232651	ENSG00000121858.11	-0.741047
intron_11_63536877_63539516	0.516461	Breast_Mammary_Tissue	0.969559	PLAAT4	intron_11_63304349_63306988	ENSG00000133321.11	-0.64881
intron_11_72221311_72221470	0.516461	Breast_Mammary_Tissue	0.969559	FOLR2	intron_11_71932355_71932514	ENSG00000165457.15	0.64881
intron_16_86548111_86548464	0.51641	Breast_Mammary_Tissue	0.969559	MTHFSD	intron_16_86581717_86582070	ENSG00000103248.19	-0.648889
intron_1_180936670_180938555	0.516261	Breast_Mammary_Tissue	0.969559	KIAA1614	intron_1_180905806_180907691	ENSG00000135835.12	0.64912
intron_5_157787992_157789363	0.516352	Breast_Mammary_Tissue	0.969559	CLINT1	intron_5_157215000_157216371	ENSG00000113282.14	0.64898
intron_5_157788018_157789363	0.516352	Breast_Mammary_Tissue	0.969559	CLINT1	intron_5_157215026_157216371	ENSG00000113282.14	-0.64898
intron_5_157789513_157791703	0.516352	Breast_Mammary_Tissue	0.969559	CLINT1	intron_5_157216521_157218711	ENSG00000113282.14	-0.64898
intron_5_62390982_62392171	0.516461	Breast_Mammary_Tissue	0.969559	DIMT1	intron_5_61686809_61687998	ENSG00000086189.11	-0.64881
intron_7_155298027_155298259	0.51638	Breast_Mammary_Tissue	0.969559	INSIG1	intron_7_155089737_155089969	ENSG00000186480.13	0.648936
intron_8_98996966_99012869	0.516372	Breast_Mammary_Tissue	0.969559	VPS13B-DT	intron_8_100009194_100025097	ENSG00000253948.4	0.648948
intron_9_130579764_130595483	0.51641	Breast_Mammary_Tissue	0.969559	FUBP3	intron_9_133455151_133470870	ENSG00000107164.17	-0.648889
intron_12_101796762_101830559	0.390438	Heart_Left_Ventricle	0.96956	GNPTAB	intron_12_102190540_102224337	ENSG00000111670.16	-0.858824
intron_16_3501089_3504720	0.390467	Heart_Left_Ventricle	0.96956	CLUAP1	intron_16_3551089_3554720	ENSG00000103351.13	0.85877
intron_18_76990060_77016832	0.390492	Heart_Left_Ventricle	0.96956	MBP	intron_18_74702016_74728788	ENSG00000197971.16	0.858726
intron_19_40048796_40050324	0.592775	Brain_Cerebellum	0.96956	ENSG00000269749	intron_19_40554703_40556231	ENSG00000269749.1	-0.534819
intron_19_40048796_40050324	0.592775	Brain_Cerebellum	0.96956	ZNF780B	intron_19_40554703_40556231	ENSG00000128000.17	-0.534819
intron_8_22602643_22603195	0.59279	Brain_Cerebellum	0.96956	C8orf58	intron_8_22460156_22460708	ENSG00000241852.11	-0.534798
intron_10_102424792_102425115	0.44741	Heart_Atrial_Appendage	0.969564	CUEDC2	intron_10_104184549_104184872	ENSG00000107874.11	-0.75974
intron_10_132324373_132331436	0.4473	Heart_Atrial_Appendage	0.969564	STK32C	intron_10_134137877_134144940	ENSG00000165752.17	-0.759924
intron_11_57811486_57815394	0.448079	Heart_Atrial_Appendage	0.969564	CTNND1	intron_11_57578958_57582866	ENSG00000198561.16	-0.758621
intron_14_24399444_24407869	0.447697	Heart_Atrial_Appendage	0.969564	NYNRIN	intron_14_24868650_24877075	ENSG00000205978.6	0.759259
intron_16_67186884_67187021	0.447255	Heart_Atrial_Appendage	0.969564	EXOC3L1	intron_16_67220787_67220924	ENSG00000179044.16	0.76
intron_17_38809765_38810276	0.447465	Heart_Atrial_Appendage	0.969564	CWC25	intron_17_36966018_36966529	ENSG00000273559.5	-0.759647
intron_17_48849377_48851089	0.447883	Heart_Atrial_Appendage	0.969564	CALCOCO2	intron_17_46926739_46928451	ENSG00000136436.15	0.758949
intron_19_1057429_1057915	0.447574	Heart_Atrial_Appendage	0.969564	ABCA7	intron_19_1057428_1057914	ENSG00000064687.13	-0.759466
intron_19_3204751_3205939	0.447388	Heart_Atrial_Appendage	0.969564	NCLN	intron_19_3204749_3205937	ENSG00000125912.11	0.759777
intron_19_8526935_8527338	0.447638	Heart_Atrial_Appendage	0.969564	MYO1F	intron_19_8591819_8592222	ENSG00000142347.19	-0.759358
intron_1_151242567_151246920	0.447863	Heart_Atrial_Appendage	0.969564	PIP5K1A	intron_1_151215043_151219396	ENSG00000143398.20	-0.758982
intron_1_25820029_25823644	0.44741	Heart_Atrial_Appendage	0.969564	MTFR1L	intron_1_26146520_26150135	ENSG00000117640.18	-0.75974
intron_1_32627544_32631827	0.447673	Heart_Atrial_Appendage	0.969564	ZBTB8OS	intron_1_33093145_33097428	ENSG00000176261.16	-0.7593
intron_20_3671345_3671419	0.447959	Heart_Atrial_Appendage	0.969564	ADAM33	intron_20_3651992_3652066	ENSG00000149451.19	-0.758823
intron_20_41348887_41349092	0.447583	Heart_Atrial_Appendage	0.969564	LPIN3	intron_20_39977527_39977732	ENSG00000132793.12	-0.75945
intron_22_19883461_19895407	0.447575	Heart_Atrial_Appendage	0.969564	TXNRD2	intron_22_19870984_19882930	ENSG00000184470.21	0.759464
intron_22_50527717_50529136	0.447933	Heart_Atrial_Appendage	0.969564	TYMP	intron_22_50966146_50967565	ENSG00000025708.14	0.758865
intron_22_50528610_50529136	0.447933	Heart_Atrial_Appendage	0.969564	TYMP	intron_22_50967039_50967565	ENSG00000025708.14	-0.758865
intron_2_168140390_168140649	0.447152	Heart_Atrial_Appendage	0.969564	STK39	intron_2_168996900_168997159	ENSG00000198648.12	-0.760171
intron_2_237760205_237769943	0.44741	Heart_Atrial_Appendage	0.969564	LRRFIP1	intron_2_238668848_238678586	ENSG00000124831.20	0.75974
intron_3_94063138_94063812	0.447755	Heart_Atrial_Appendage	0.969564	NSUN3	intron_3_93781982_93782656	ENSG00000178694.10	-0.759162
intron_5_6625669_6632599	0.447354	Heart_Atrial_Appendage	0.969564	NSUN2	intron_5_6625782_6632712	ENSG00000037474.15	0.759834
intron_6_161108859_161109755	0.447718	Heart_Atrial_Appendage	0.969564	MAP3K4	intron_6_161529891_161530787	ENSG00000085511.20	0.759225
intron_6_161109041_161109755	0.447718	Heart_Atrial_Appendage	0.969564	MAP3K4	intron_6_161530073_161530787	ENSG00000085511.20	-0.759225
intron_6_8417494_8418744	0.448019	Heart_Atrial_Appendage	0.969564	SLC35B3	intron_6_8417727_8418977	ENSG00000124786.12	0.758721
intron_8_116866761_116874363	0.448079	Heart_Atrial_Appendage	0.969564	RAD21	intron_8_117879000_117886602	ENSG00000164754.16	0.758621
intron_8_144512067_144512144	0.447778	Heart_Atrial_Appendage	0.969564	RECQL4	intron_8_145737450_145737527	ENSG00000160957.15	0.759124
intron_9_92403482_92404496	0.448035	Heart_Atrial_Appendage	0.969564	OGN	intron_9_95165764_95166778	ENSG00000106809.11	-0.758696
intron_11_83261966_83265865	0.480788	Brain_Amygdala	0.969566	CCDC90B	intron_11_82973008_82976907	ENSG00000137500.10	-0.705036
intron_14_23960003_23967211	0.480839	Brain_Amygdala	0.969566	DHRS4	intron_14_24429212_24436420	ENSG00000157326.19	-0.704953
intron_17_80089884_80095263	0.480758	Brain_Amygdala	0.969566	CCDC40	intron_17_78063683_78069062	ENSG00000141519.15	0.705085
intron_1_16986358_16986463	0.480661	Brain_Amygdala	0.969566	ATP13A2	intron_1_17312853_17312958	ENSG00000159363.19	0.70524
intron_7_23698299_23700786	0.48072	Brain_Amygdala	0.969566	FAM221A	intron_7_23737918_23740405	ENSG00000188732.11	-0.705145
intron_10_127061776_127106231	0.458751	Colon_Transverse	0.969567	DOCK1	intron_10_128860040_128904495	ENSG00000150760.13	0.740905
intron_10_32932600_32935492	0.449363	Artery_Coronary	0.96957	ITGB1	intron_10_33221528_33224420	ENSG00000150093.20	0.756477
intron_20_34921866_34921963	0.481196	Lung	0.96957	ACSS2	intron_20_33509669_33509766	ENSG00000131069.20	0.70438
intron_20_34921866_34923323	0.481196	Lung	0.96957	ACSS2	intron_20_33509669_33511126	ENSG00000131069.20	-0.70438
intron_22_30525109_30525611	0.481344	Lung	0.96957	SEC14L6	intron_22_30921096_30921598	ENSG00000214491.9	0.704142
intron_2_101028432_101029491	0.481226	Lung	0.96957	TBC1D8	intron_2_101644894_101645953	ENSG00000204634.13	-0.704331
intron_4_128959777_128965227	0.481292	Lung	0.96957	SCLT1	intron_4_129880932_129886382	ENSG00000151466.12	-0.704225
intron_4_2252522_2255155	0.481382	Lung	0.96957	MXD4	intron_4_2254249_2256882	ENSG00000123933.17	-0.704082
intron_17_40331396_40348316	0.449591	Uterus	0.969573	RARA	intron_17_38487648_38504568	ENSG00000131759.18	0.756098
intron_3_194659133_194660073	0.449591	Uterus	0.969573	LSG1	intron_3_194379862_194380802	ENSG00000041802.11	0.756098
intron_11_64796713_64796809	0.463355	Brain_Hippocampus	0.969575	MAP4K2	intron_11_64564185_64564281	ENSG00000168067.12	0.733333
intron_11_64797023_64797104	0.463355	Brain_Hippocampus	0.969575	MAP4K2	intron_11_64564495_64564576	ENSG00000168067.12	-0.733333
intron_11_64797168_64797275	0.463355	Brain_Hippocampus	0.969575	MAP4K2	intron_11_64564640_64564747	ENSG00000168067.12	-0.733333
intron_12_56182079_56183861	0.463128	Brain_Hippocampus	0.969575	SMARCC2	intron_12_56575863_56577645	ENSG00000139613.12	0.733706
intron_19_14972917_14979309	0.463355	Brain_Hippocampus	0.969575	SLC1A6	intron_19_15083729_15090121	ENSG00000105143.13	-0.733333
intron_4_38628102_38630500	0.508395	Ovary	0.969577	KLF3-AS1	intron_4_38629723_38632121	ENSG00000231160.12	0.661339
intron_11_116757950_116758269	0.593648	Brain_Cerebellum	0.96958	BUD13	intron_11_116628666_116628985	ENSG00000137656.12	0.533557
intron_11_34890552_34895010	0.593085	Brain_Cerebellum	0.96958	APIP	intron_11_34912099_34916557	ENSG00000149089.13	-0.534371
intron_11_57530234_57530658	0.59414	Brain_Cerebellum	0.96958	TIMM10	intron_11_57297707_57298131	ENSG00000134809.9	-0.532847
intron_11_70348420_70350994	0.593355	Brain_Cerebellum	0.96958	PPFIA1	intron_11_70194526_70197100	ENSG00000131626.19	-0.533981
intron_12_47789920_47791259	0.593171	Brain_Cerebellum	0.96958	HDAC7	intron_12_48183703_48185042	ENSG00000061273.18	0.534247
intron_13_46733998_46750540	0.593973	Brain_Cerebellum	0.96958	LRCH1	intron_13_47308133_47324675	ENSG00000136141.15	-0.533088
intron_15_65756472_65761360	0.593564	Brain_Cerebellum	0.96958	DENND4A	intron_15_66048810_66053698	ENSG00000174485.16	-0.533679
intron_17_4808416_4809100	0.594106	Brain_Cerebellum	0.96958	PLD2	intron_17_4711711_4712395	ENSG00000129219.14	0.532895
intron_17_4808451_4809100	0.594106	Brain_Cerebellum	0.96958	PLD2	intron_17_4711746_4712395	ENSG00000129219.14	0.532895
intron_17_4809205_4809298	0.594106	Brain_Cerebellum	0.96958	PLD2	intron_17_4712500_4712593	ENSG00000129219.14	-0.532895
intron_17_54959466_54961119	0.593171	Brain_Cerebellum	0.96958	COX11	intron_17_53036827_53038480	ENSG00000166260.13	0.534247
intron_18_12429436_12431150	0.59414	Brain_Cerebellum	0.96958	PRELID3A	intron_18_12429435_12431149	ENSG00000141391.14	-0.532847
intron_19_34678813_34682777	0.593605	Brain_Cerebellum	0.96958	ZNF302	intron_19_35169718_35173682	ENSG00000089335.22	-0.533619
intron_19_35790744_35791017	0.593544	Brain_Cerebellum	0.96958	TEX14BP	intron_19_36281646_36281919	ENSG00000225872.6	-0.533708
intron_1_151144434_151146433	0.592891	Brain_Cerebellum	0.96958	SEMA6C	intron_1_151116910_151118909	ENSG00000143434.17	-0.534652
intron_1_160297745_160298845	0.59348	Brain_Cerebellum	0.96958	COPA	intron_1_160267535_160268635	ENSG00000122218.17	-0.5338
intron_1_1756608_1757181	0.594036	Brain_Cerebellum	0.96958	NADK	intron_1_1688047_1688620	ENSG00000008130.15	-0.532997
intron_20_25489985_25490236	0.59414	Brain_Cerebellum	0.96958	NINL	intron_20_25470621_25470872	ENSG00000101004.16	-0.532847
intron_20_50830380_50841766	0.594158	Brain_Cerebellum	0.96958	BCAS4	intron_20_49446917_49458303	ENSG00000124243.19	0.53282
intron_21_43743807_43746079	0.593651	Brain_Cerebellum	0.96958	PDXK	intron_21_45163688_45165960	ENSG00000160209.19	-0.533553
intron_2_202300367_202302921	0.593581	Brain_Cerebellum	0.96958	NOP58	intron_2_203165090_203167644	ENSG00000055044.11	0.533654
intron_2_237089994_237094090	0.59352	Brain_Cerebellum	0.96958	COPS8	intron_2_237998637_238002733	ENSG00000198612.11	-0.533742
intron_3_12531659_12539161	0.59414	Brain_Cerebellum	0.96958	TSEN2	intron_3_12573158_12580660	ENSG00000154743.19	-0.532847
intron_3_15415583_15415772	0.593803	Brain_Cerebellum	0.96958	METTL6	intron_3_15457090_15457279	ENSG00000206562.12	-0.533333
intron_4_2329142_2335705	0.593703	Brain_Cerebellum	0.96958	ZFYVE28	intron_4_2330869_2337432	ENSG00000159733.14	0.533477
intron_4_44703142_44707752	0.593307	Brain_Cerebellum	0.96958	GNPDA2	intron_4_44705159_44709769	ENSG00000163281.12	-0.53405
intron_4_99048876_99057753	0.593803	Brain_Cerebellum	0.96958	METAP1	intron_4_99970027_99978904	ENSG00000164024.12	-0.533333
intron_5_140698831_140700819	0.59414	Brain_Cerebellum	0.96958	ZMAT2	intron_5_140078416_140080404	ENSG00000146007.11	-0.532847
intron_5_171405403_171406397	0.594122	Brain_Cerebellum	0.96958	NPM1	intron_5_170832407_170833401	ENSG00000181163.14	0.532872
intron_5_171405403_171407700	0.594122	Brain_Cerebellum	0.96958	NPM1	intron_5_170832407_170834704	ENSG00000181163.14	-0.532872
intron_6_43507678_43507826	0.593478	Brain_Cerebellum	0.96958	LRRC73	intron_6_43475416_43475564	ENSG00000204052.5	-0.533803
intron_6_99546474_99549508	0.593803	Brain_Cerebellum	0.96958	CCNC	intron_6_99994350_99997384	ENSG00000112237.13	0.533333
intron_7_45101614_45101825	0.593171	Brain_Cerebellum	0.96958	TBRG4	intron_7_45141213_45141424	ENSG00000136270.14	0.534247
intron_8_143576162_143576432	0.593803	Brain_Cerebellum	0.96958	NAPRT	intron_8_144658332_144658602	ENSG00000147813.16	0.533333
intron_9_89388792_89388872	0.593491	Brain_Cerebellum	0.96958	SEMA4D	intron_9_92003707_92003787	ENSG00000187764.12	0.533784
intron_9_97675587_97675771	0.593491	Brain_Cerebellum	0.96958	XPA	intron_9_100437869_100438053	ENSG00000136936.11	0.533784
intron_9_97675587_97684923	0.593491	Brain_Cerebellum	0.96958	XPA	intron_9_100437869_100447205	ENSG00000136936.11	-0.533784
intron_9_99218836_99221547	0.593151	Brain_Cerebellum	0.96958	ALG2	intron_9_101981118_101983829	ENSG00000119523.10	-0.534275
intron_10_95414862_95421961	0.471825	Brain_Substantia_nigra	0.969582	SORBS1	intron_10_97174619_97181718	ENSG00000095637.23	0.719512
intron_14_24440926_24442098	0.472079	Brain_Substantia_nigra	0.969582	SDR39U1	intron_14_24910132_24911304	ENSG00000100445.18	0.719101
intron_14_24440926_24442178	0.472079	Brain_Substantia_nigra	0.969582	SDR39U1	intron_14_24910132_24911384	ENSG00000100445.18	0.719101
intron_14_76059373_76082295	0.472031	Brain_Substantia_nigra	0.969582	IFT43	intron_14_76525716_76548638	ENSG00000119650.13	0.719178
intron_19_48815141_48832666	0.472079	Brain_Substantia_nigra	0.969582	HSD17B14	intron_19_49318398_49335923	ENSG00000087076.9	-0.719101
intron_22_31623849_31625581	0.471957	Brain_Substantia_nigra	0.969582	PISD	intron_22_32019835_32021567	ENSG00000241878.12	0.719298
intron_22_31623849_31625763	0.471957	Brain_Substantia_nigra	0.969582	PISD	intron_22_32019835_32021749	ENSG00000241878.12	-0.719298
intron_10_102360395_102361022	0.489296	Esophagus_Muscularis	0.969584	GBF1	intron_10_104120152_104120779	ENSG00000107862.7	-0.691429
intron_17_17577027_17591531	0.48931	Esophagus_Muscularis	0.969584	PEMT	intron_17_17480341_17494845	ENSG00000133027.18	-0.691406
intron_17_17577027_17591597	0.48931	Esophagus_Muscularis	0.969584	PEMT	intron_17_17480341_17494911	ENSG00000133027.18	0.691406
intron_18_9208803_9211584	0.489196	Esophagus_Muscularis	0.969584	ANKRD12	intron_18_9208801_9211582	ENSG00000101745.17	-0.691589
intron_19_14039665_14039753	0.489296	Esophagus_Muscularis	0.969584	IL27RA	intron_19_14150477_14150565	ENSG00000104998.4	0.691429
intron_2_10797757_10802499	0.489296	Esophagus_Muscularis	0.969584	PDIA6	intron_2_10937883_10942625	ENSG00000143870.13	-0.691429
intron_14_74882016_74882591	0.445201	Skin_Not_Sun_Exposed_Suprapubic	0.969585	DLST	intron_14_75348719_75349294	ENSG00000119689.15	-0.763441
intron_11_64927903_64928066	0.356046	Brain_Anterior_cingulate_cortex_BA24	0.969586	PPP2R5B	intron_11_64695375_64695538	ENSG00000068971.14	-0.922925
intron_12_1236904_1263034	0.605664	Brain_Cerebellar_Hemisphere	0.969586	ERC1	intron_12_1346070_1372200	ENSG00000082805.21	0.516273
intron_16_84075656_84081747	0.605651	Brain_Cerebellar_Hemisphere	0.969586	MBTPS1	intron_16_84109261_84115352	ENSG00000140943.18	-0.516291
intron_20_38518000_38521497	0.605669	Brain_Cerebellar_Hemisphere	0.969586	RALGAPB	intron_20_37146643_37150140	ENSG00000170471.15	-0.516266
intron_16_93325_98145	0.469531	Vagina	0.969586	NPRL3	intron_16_143323_148143	ENSG00000103148.17	-0.723243
intron_3_72967719_72974977	0.469514	Vagina	0.969586	GXYLT2	intron_3_73016870_73024128	ENSG00000172986.13	0.72327
intron_7_92507126_92509329	0.467128	Kidney_Cortex	0.969586	PEX1	intron_7_92136440_92138643	ENSG00000127980.16	-0.727161
intron_20_45407779_45408460	0.477181	Pituitary	0.969587	DBNDD2	intron_20_44036419_44037100	ENSG00000244274.9	-0.710843
intron_20_45409036_45409932	0.477181	Pituitary	0.969587	DBNDD2	intron_20_44037676_44038572	ENSG00000244274.9	-0.710843
intron_10_103434350_103434798	0.478919	Pituitary	0.969587	PDCD11	intron_10_105194107_105194555	ENSG00000148843.15	-0.708042
intron_10_104259798_104266084	0.477728	Pituitary	0.969587	GSTO1	intron_10_106019556_106025842	ENSG00000148834.13	0.709961
intron_10_110130486_110132305	0.479177	Pituitary	0.969587	ADD3	intron_10_111890244_111892063	ENSG00000148700.15	-0.707627
intron_10_26751783_26759062	0.478839	Pituitary	0.969587	ABI1	intron_10_27040712_27047991	ENSG00000136754.18	-0.708171
intron_10_30845573_30848531	0.478631	Pituitary	0.969587	ZNF438	intron_10_31134502_31137460	ENSG00000183621.15	0.708506
intron_10_95410777_95414494	0.477283	Pituitary	0.969587	SORBS1	intron_10_97170534_97174251	ENSG00000095637.23	-0.71068
intron_11_125611519_125612592	0.479042	Pituitary	0.969587	STT3A	intron_11_125481414_125482487	ENSG00000134910.14	0.707843
intron_11_18292019_18292899	0.478427	Pituitary	0.969587	HPS5	intron_11_18313566_18314446	ENSG00000110756.18	-0.708835
intron_11_47489024_47552992	0.47926	Pituitary	0.969587	CELF1	intron_11_47510576_47574544	ENSG00000149187.19	0.707494
intron_11_77879127_77883832	0.479369	Pituitary	0.969587	INTS4	intron_11_77590173_77594878	ENSG00000149262.19	0.707317
intron_11_93754037_93757316	0.479108	Pituitary	0.969587	C11orf54	intron_11_93487203_93490482	ENSG00000182919.15	-0.707738
intron_12_119998736_119999761	0.479774	Pituitary	0.969587	BICDL1	intron_12_120436540_120437565	ENSG00000135127.12	-0.706667
intron_12_119998736_120061710	0.479774	Pituitary	0.969587	BICDL1	intron_12_120436540_120499514	ENSG00000135127.12	0.706667
intron_12_130428337_130434734	0.479565	Pituitary	0.969587	RIMBP2	intron_12_130912882_130919279	ENSG00000060709.17	-0.707003
intron_12_48661243_48662560	0.479053	Pituitary	0.969587	KANSL2	intron_12_49055026_49056343	ENSG00000139620.13	0.707827
intron_12_50435624_50437735	0.479369	Pituitary	0.969587	LARP4	intron_12_50829407_50831518	ENSG00000161813.23	0.707317
intron_12_50437838_50440439	0.477687	Pituitary	0.969587	LARP4	intron_12_50831621_50834222	ENSG00000161813.23	-0.710027
intron_12_50453672_50454314	0.477687	Pituitary	0.969587	LARP4	intron_12_50847455_50848097	ENSG00000161813.23	-0.710027
intron_12_6830770_6830870	0.478927	Pituitary	0.969587	P3H3	intron_12_6939934_6940034	ENSG00000110811.20	-0.708029
intron_12_6830770_6831216	0.478927	Pituitary	0.969587	P3H3	intron_12_6939934_6940380	ENSG00000110811.20	0.708029
intron_12_6831033_6831216	0.478927	Pituitary	0.969587	P3H3	intron_12_6940197_6940380	ENSG00000110811.20	-0.708029
intron_12_95051943_95057553	0.479369	Pituitary	0.969587	NR2C1	intron_12_95445719_95451329	ENSG00000120798.17	-0.707317
intron_14_100138897_100141180	0.479635	Pituitary	0.969587	EVL	intron_14_100605234_100607517	ENSG00000196405.13	0.706889
intron_14_73893932_73896316	0.478352	Pituitary	0.969587	ZNF410	intron_14_74360635_74363019	ENSG00000119725.21	-0.708955
intron_15_25691791_25694819	0.477378	Pituitary	0.969587	ATP10A	intron_15_25936938_25939966	ENSG00000206190.13	0.710526
intron_15_83139275_83151215	0.480261	Pituitary	0.969587	HDGFL3	intron_15_83808027_83819967	ENSG00000166503.9	-0.705882
intron_16_410784_410972	0.480261	Pituitary	0.969587	DECR2	intron_16_460784_460972	ENSG00000242612.7	0.705882
intron_16_58392787_58404499	0.478893	Pituitary	0.969587	GINS3	intron_16_58426691_58438403	ENSG00000181938.14	-0.708084
intron_16_87708466_87709265	0.479363	Pituitary	0.969587	KLHDC4	intron_16_87742072_87742871	ENSG00000104731.14	0.707327
intron_16_87708548_87709265	0.479832	Pituitary	0.969587	KLHDC4	intron_16_87742154_87742871	ENSG00000104731.14	-0.706573
intron_16_89723183_89723279	0.477467	Pituitary	0.969587	ZNF276	intron_16_89789591_89789687	ENSG00000158805.12	0.710383
intron_17_31032506_31033924	0.480144	Pituitary	0.969587	ENSG00000291063	intron_17_29359524_29360942	ENSG00000291063.1	-0.70607
intron_17_41819675_41819841	0.479369	Pituitary	0.969587	FKBP10	intron_17_39975927_39976093	ENSG00000141756.20	0.707317
intron_17_41819675_41820269	0.479369	Pituitary	0.969587	FKBP10	intron_17_39975927_39976521	ENSG00000141756.20	-0.707317
intron_17_7208239_7211658	0.479478	Pituitary	0.969587	DLG4	intron_17_7111558_7114977	ENSG00000132535.22	0.707143
intron_18_10526158_10530770	0.478927	Pituitary	0.969587	NAPG	intron_18_10526155_10530767	ENSG00000134265.13	0.708029
intron_18_55257388_55259949	0.478188	Pituitary	0.969587	TCF4	intron_18_52924619_52927180	ENSG00000196628.20	0.70922
intron_19_14717733_14718228	0.477614	Pituitary	0.969587	ZNF333	intron_19_14828545_14829040	ENSG00000160961.12	0.710145
intron_19_18437105_18437599	0.478421	Pituitary	0.969587	ISYNA1	intron_19_18547915_18548409	ENSG00000105655.19	-0.708844
intron_19_18472882_18521921	0.479823	Pituitary	0.969587	ELL	intron_19_18583692_18632731	ENSG00000105656.13	0.706587
intron_19_19121819_19130156	0.478622	Pituitary	0.969587	TMEM161A	intron_19_19232628_19240965	ENSG00000064545.15	-0.70852
intron_19_2832494_2833681	0.479774	Pituitary	0.969587	ZNF554	intron_19_2832492_2833679	ENSG00000172006.12	-0.706667
intron_19_45297954_45299811	0.478034	Pituitary	0.969587	MARK4	intron_19_45801212_45803069	ENSG00000007047.16	-0.709469
intron_1_150076312_150076916	0.478738	Pituitary	0.969587	VPS45	intron_1_150048390_150048994	ENSG00000136631.16	0.708333
intron_1_150077231_150077669	0.478738	Pituitary	0.969587	VPS45	intron_1_150049309_150049747	ENSG00000136631.16	-0.708333
intron_1_205662126_205662308	0.479563	Pituitary	0.969587	SLC45A3	intron_1_205631254_205631436	ENSG00000158715.6	0.707006
intron_1_205662126_205662833	0.479563	Pituitary	0.969587	SLC45A3	intron_1_205631254_205631961	ENSG00000158715.6	-0.707006
intron_1_212342280_212345803	0.47745	Pituitary	0.969587	PPP2R5A	intron_1_212515622_212519145	ENSG00000066027.12	-0.71041
intron_1_2189781_2192845	0.479818	Pituitary	0.969587	FAAP20	intron_1_2121220_2124284	ENSG00000162585.17	-0.706595
intron_1_235119406_235119818	0.478535	Pituitary	0.969587	TOMM20	intron_1_235282721_235283133	ENSG00000173726.11	0.708661
intron_1_36368084_36372649	0.477987	Pituitary	0.969587	STK40	intron_1_36833685_36838250	ENSG00000196182.11	0.709544
intron_1_3740387_3742430	0.479472	Pituitary	0.969587	TP73-AS1	intron_1_3656951_3658994	ENSG00000227372.12	0.707152
intron_1_43272339_43272578	0.478927	Pituitary	0.969587	TMEM125	intron_1_43738010_43738249	ENSG00000179178.11	-0.708029
intron_1_45552563_45561789	0.478927	Pituitary	0.969587	AKR1A1	intron_1_46018235_46027461	ENSG00000117448.14	-0.708029
intron_1_6652951_6653911	0.477591	Pituitary	0.969587	DNAJC11	intron_1_6713011_6713971	ENSG00000007923.17	-0.710183
intron_20_47757463_47785343	0.479148	Pituitary	0.969587	SULF2	intron_20_46386207_46414087	ENSG00000196562.16	0.707673
intron_20_52153428_52160123	0.479402	Pituitary	0.969587	ZFP64	intron_20_50769967_50776662	ENSG00000020256.20	0.707265
intron_20_6015490_6031285	0.480261	Pituitary	0.969587	CRLS1	intron_20_5996136_6011931	ENSG00000088766.12	0.705882
intron_20_6015490_6031285	0.480261	Pituitary	0.969587	ENSG00000286235	intron_20_5996136_6011931	ENSG00000286235.1	0.705882
intron_20_6015490_6032012	0.480261	Pituitary	0.969587	CRLS1	intron_20_5996136_6012658	ENSG00000088766.12	0.705882
intron_20_63597860_63602965	0.479192	Pituitary	0.969587	GMEB2	intron_20_62229213_62234318	ENSG00000101216.11	-0.707602
intron_21_37121979_37122983	0.477551	Pituitary	0.969587	TTC3	intron_21_38494279_38495283	ENSG00000182670.14	0.710247
intron_22_17689142_17702243	0.480261	Pituitary	0.969587	BCL2L13	intron_22_18171908_18185009	ENSG00000099968.18	-0.705882
intron_22_30426844_30428462	0.478927	Pituitary	0.969587	MTFP1	intron_22_30822832_30824449	ENSG00000242114.6	-0.708029
intron_2_102171918_102172687	0.47927	Pituitary	0.969587	IL1R1	intron_2_102788378_102789147	ENSG00000115594.12	-0.707477
intron_2_110125323_110125637	0.477275	Pituitary	0.969587	NPHP1	intron_2_110882900_110883214	ENSG00000144061.14	0.710692
intron_2_160123888_160126379	0.479823	Pituitary	0.969587	ITGB6	intron_2_160980399_160982890	ENSG00000115221.12	0.706587
intron_2_239095056_239102791	0.478927	Pituitary	0.969587	HDAC4	intron_2_240016752_240024487	ENSG00000068024.18	0.708029
intron_2_3472602_3477695	0.478023	Pituitary	0.969587	TRAPPC12	intron_2_3476373_3481466	ENSG00000171853.16	-0.709485
intron_2_73844888_73845167	0.478776	Pituitary	0.969587	STAMBP	intron_2_74072015_74072294	ENSG00000124356.17	-0.708273
intron_2_73845036_73845167	0.478776	Pituitary	0.969587	STAMBP	intron_2_74072163_74072294	ENSG00000124356.17	0.708273
intron_3_105550259_105552144	0.477704	Pituitary	0.969587	ALCAM	intron_3_105269103_105270988	ENSG00000170017.12	-0.71
intron_3_131501715_131502730	0.479516	Pituitary	0.969587	MRPL3	intron_3_131220559_131221574	ENSG00000114686.9	-0.707082
intron_3_146077924_146079116	0.479774	Pituitary	0.969587	PLOD2	intron_3_145795711_145796903	ENSG00000152952.14	0.706667
intron_3_149185446_149186520	0.479957	Pituitary	0.969587	CP	intron_3_148903233_148904307	ENSG00000047457.14	-0.706371
intron_3_183447947_183452078	0.478738	Pituitary	0.969587	LINC00888	intron_3_183165735_183169866	ENSG00000291106.1	0.708333
intron_3_183844326_183856432	0.480006	Pituitary	0.969587	PARL	intron_3_183562114_183574220	ENSG00000175193.14	-0.706294
intron_3_183844326_183862753	0.480006	Pituitary	0.969587	ENSG00000283765	intron_3_183562114_183580541	ENSG00000283765.1	0.706294
intron_3_183844326_183862753	0.480006	Pituitary	0.969587	PARL	intron_3_183562114_183580541	ENSG00000175193.14	0.706294
intron_3_195967990_195968219	0.478927	Pituitary	0.969587	SDHAP1	intron_3_195694861_195695090	ENSG00000290763.1	0.708029
intron_3_195967990_195971323	0.478927	Pituitary	0.969587	SDHAP1	intron_3_195694861_195698194	ENSG00000185485.15	-0.708029
intron_3_195968385_195971323	0.478927	Pituitary	0.969587	SDHAP1	intron_3_195695256_195698194	ENSG00000290763.1	0.708029
intron_3_39146722_39153438	0.478927	Pituitary	0.969587	CSRNP1	intron_3_39188213_39194929	ENSG00000144655.15	0.708029
intron_3_41199670_41224021	0.478927	Pituitary	0.969587	CTNNB1	intron_3_41241161_41265512	ENSG00000168036.18	-0.708029
intron_3_51960023_51960189	0.480006	Pituitary	0.969587	PCBP4	intron_3_51994039_51994205	ENSG00000090097.22	0.706294
intron_4_16191523_16202462	0.477507	Pituitary	0.969587	TAPT1	intron_4_16193146_16204085	ENSG00000169762.17	-0.710317
intron_4_26584292_26613169	0.478188	Pituitary	0.969587	TBC1D19	intron_4_26585914_26614791	ENSG00000109680.11	0.70922
intron_5_140641780_140641870	0.480261	Pituitary	0.969587	TMCO6	intron_5_140021365_140021455	ENSG00000113119.13	-0.705882
intron_5_140642671_140642907	0.480261	Pituitary	0.969587	TMCO6	intron_5_140022256_140022492	ENSG00000113119.13	0.705882
intron_5_140642671_140642925	0.480261	Pituitary	0.969587	TMCO6	intron_5_140022256_140022510	ENSG00000113119.13	-0.705882
intron_6_26466088_26467948	0.478434	Pituitary	0.969587	BTN2A1	intron_6_26466316_26468176	ENSG00000112763.17	0.708824
intron_6_33289013_33289102	0.479496	Pituitary	0.969587	WDR46	intron_6_33256790_33256879	ENSG00000227057.10	-0.707113
intron_7_1569360_1570009	0.479023	Pituitary	0.969587	PSMG3	intron_7_1608996_1609645	ENSG00000157778.9	0.707875
intron_7_5977757_5978596	0.478951	Pituitary	0.969587	PMS2	intron_7_6017388_6018227	ENSG00000122512.17	-0.707991
intron_8_102941698_102941921	0.478663	Pituitary	0.969587	MAILR	intron_8_103953926_103954149	ENSG00000253320.7	0.708454
intron_8_24343584_24349864	0.479488	Pituitary	0.969587	ADAM28	intron_8_24201097_24207377	ENSG00000042980.14	-0.707126
intron_9_125321562_125323798	0.477999	Pituitary	0.969587	GAPVD1	intron_9_128083841_128086077	ENSG00000165219.23	0.709524
intron_9_136668362_136668557	0.480261	Pituitary	0.969587	EGFL7	intron_9_139562814_139563009	ENSG00000172889.16	-0.705882
intron_9_96364550_96368272	0.478155	Pituitary	0.969587	SLC35D2	intron_9_99126832_99130554	ENSG00000130958.13	0.709273
intron_12_103989577_103993392	0.469371	Brain_Frontal_Cortex_BA9	0.969588	GLT8D2	intron_12_104383355_104387170	ENSG00000120820.13	-0.723502
intron_12_70540022_70540858	0.469399	Brain_Frontal_Cortex_BA9	0.969588	PTPRB	intron_12_70933802_70934638	ENSG00000127329.16	0.723457
intron_14_100545066_100546501	0.469363	Brain_Frontal_Cortex_BA9	0.969588	BEGAIN	intron_14_101011403_101012838	ENSG00000183092.18	0.723515
intron_21_31685174_31685398	0.469294	Brain_Frontal_Cortex_BA9	0.969588	SCAF4	intron_21_33057487_33057711	ENSG00000156304.15	-0.723629
intron_21_31685240_31685398	0.469294	Brain_Frontal_Cortex_BA9	0.969588	SCAF4	intron_21_33057553_33057711	ENSG00000156304.15	0.723629
intron_22_50440049_50440822	0.4693	Brain_Frontal_Cortex_BA9	0.969588	PPP6R2	intron_22_50878478_50879251	ENSG00000100239.16	-0.723618
intron_7_65967907_65974295	0.46917	Brain_Frontal_Cortex_BA9	0.969588	GUSB	intron_7_65432894_65439282	ENSG00000169919.17	-0.72383
intron_14_99695474_99699466	0.459828	Brain_Caudate_basal_ganglia	0.969589	CYP46A1	intron_14_100161811_100165803	ENSG00000036530.9	0.73913
intron_16_74672538_74674960	0.459778	Brain_Caudate_basal_ganglia	0.969589	MLKL	intron_16_74706436_74708858	ENSG00000168404.13	-0.739212
intron_2_73860151_73862203	0.459847	Brain_Caudate_basal_ganglia	0.969589	STAMBP	intron_2_74087278_74089330	ENSG00000124356.17	0.739099
intron_3_179887784_179898142	0.459703	Brain_Caudate_basal_ganglia	0.969589	PEX5L	intron_3_179605572_179615930	ENSG00000114757.19	0.739336
intron_4_70803176_70804348	0.45985	Brain_Caudate_basal_ganglia	0.969589	RUFY3	intron_4_71668893_71670065	ENSG00000018189.13	0.739095
intron_17_7108557_7108772	0.449403	Artery_Coronary	0.96959	ASGR2	intron_17_7011876_7012091	ENSG00000161944.17	-0.75641
intron_14_35126782_35127479	0.605764	Brain_Cerebellar_Hemisphere	0.96959	ENSG00000258790	intron_14_35595988_35596685	ENSG00000258790.1	0.516129
intron_14_35126782_35127479	0.605764	Brain_Cerebellar_Hemisphere	0.96959	PRORP	intron_14_35595988_35596685	ENSG00000100890.16	0.516129
intron_19_2116796_2117222	0.605764	Brain_Cerebellar_Hemisphere	0.96959	AP3D1	intron_19_2116795_2117221	ENSG00000065000.20	0.516129
intron_19_36551977_36554670	0.53352	smultixcan	0.969596	ZNF529	intron_19_37042879_37045572	ENSG00000186020.13	-0.54939
intron_3_136301111_136316941	0.533526	smultixcan	0.969596	PCCB	intron_3_136019953_136035783	ENSG00000114054.14	0.843775
intron_16_69329179_69329997	0.482713	Brain_Cortex	0.969596	PDF	intron_16_69363082_69363900	ENSG00000258429.2	0.701945
intron_19_45489553_45493160	0.482727	Brain_Cortex	0.969596	RTN2	intron_19_45992811_45996418	ENSG00000125744.12	0.701923
intron_21_42567058_42568360	0.482782	Brain_Cortex	0.969596	SLC37A1	intron_21_43987168_43988470	ENSG00000160190.14	-0.701835
intron_22_38116211_38116320	0.482639	Brain_Cortex	0.969596	PLA2G6	intron_22_38512218_38512327	ENSG00000184381.20	-0.702064
intron_3_15589612_15596384	0.4826	Brain_Cortex	0.969596	HACL1	intron_3_15631119_15637891	ENSG00000131373.15	0.702128
intron_7_100573212_100573297	0.482793	Brain_Cortex	0.969596	ENSG00000274272	intron_7_100170835_100170920	ENSG00000274272.1	0.701818
intron_7_100573212_100573297	0.482793	Brain_Cortex	0.969596	SAP25	intron_7_100170835_100170920	ENSG00000205307.12	0.701818
intron_9_127879624_127885186	0.482696	Brain_Cortex	0.969596	ST6GALNAC6	intron_9_130641903_130647465	ENSG00000257524.6	0.701974
intron_10_101354228_101430345	0.453239	Artery_Coronary	0.969598	BTRC	intron_10_103113985_103190102	ENSG00000166167.18	0.750026
intron_10_114951149_114959726	0.452719	Artery_Coronary	0.969598	TRUB1	intron_10_116710908_116719485	ENSG00000165832.6	0.75089
intron_10_3165527_3166229	0.45264	Artery_Coronary	0.969598	PITRM1	intron_10_3207719_3208421	ENSG00000107959.17	-0.75102
intron_10_42523305_42523612	0.452719	Artery_Coronary	0.969598	ZNF37BP	intron_10_43018753_43019060	ENSG00000234420.9	-0.75089
intron_10_69191766_69195188	0.453255	Artery_Coronary	0.969598	SUPV3L1	intron_10_70951522_70954944	ENSG00000156502.14	-0.75
intron_10_80082204_80090380	0.450502	Artery_Coronary	0.969598	TMEM254	intron_10_81841960_81850136	ENSG00000133678.14	-0.754579
intron_11_6604360_6608394	0.452156	Artery_Coronary	0.969598	ILK	intron_11_6625590_6629624	ENSG00000166333.14	0.751825
intron_12_103763818_103766735	0.450618	Artery_Coronary	0.969598	ENSG00000257681	intron_12_104157596_104160513	ENSG00000257681.1	0.754386
intron_12_120098935_120099030	0.453255	Artery_Coronary	0.969598	RAB35	intron_12_120536739_120536834	ENSG00000111737.12	-0.75
intron_12_132085316_132103997	0.451302	Artery_Coronary	0.969598	ENSG00000291171	intron_12_132569861_132588542	ENSG00000291171.1	-0.753247
intron_12_25995130_26055279	0.451548	Artery_Coronary	0.969598	RASSF8	intron_12_26148063_26208212	ENSG00000123094.16	-0.752837
intron_12_48065680_48066927	0.450488	Artery_Coronary	0.969598	SENP1	intron_12_48459463_48460710	ENSG00000079387.14	0.754601
intron_12_49008599_49013062	0.449744	Artery_Coronary	0.969598	PRKAG1	intron_12_49402382_49406845	ENSG00000181929.13	0.755842
intron_12_50440549_50441590	0.450111	Artery_Coronary	0.969598	LARP4	intron_12_50834332_50835373	ENSG00000161813.23	0.75523
intron_12_57517753_57520418	0.452343	Artery_Coronary	0.969598	DDIT3	intron_12_57911536_57914201	ENSG00000175197.13	0.751515
intron_12_57517753_57520418	0.452343	Artery_Coronary	0.969598	ENSG00000285133	intron_12_57911536_57914201	ENSG00000285133.1	0.751515
intron_12_6384454_6384588	0.451421	Artery_Coronary	0.969598	LTBR	intron_12_6493620_6493754	ENSG00000111321.11	-0.753048
intron_13_32586593_32648754	0.451076	Artery_Coronary	0.969598	PDS5B	intron_13_33160730_33222891	ENSG00000083642.19	0.753623
intron_13_72835368_72854057	0.453255	Artery_Coronary	0.969598	PIBF1	intron_13_73409506_73428195	ENSG00000083535.16	0.75
intron_15_64123546_64126079	0.452296	Artery_Coronary	0.969598	SNX1	intron_15_64415745_64418278	ENSG00000028528.15	0.751592
intron_15_83112900_83115845	0.451007	Artery_Coronary	0.969598	TM6SF1	intron_15_83781652_83784597	ENSG00000136404.16	0.753736
intron_16_10769478_10770272	0.450554	Artery_Coronary	0.969598	TVP23A	intron_16_10863335_10864129	ENSG00000166676.17	-0.754491
intron_16_27235299_27241799	0.450346	Artery_Coronary	0.969598	NSMCE1	intron_16_27246620_27253120	ENSG00000169189.17	0.754839
intron_16_68558124_68558375	0.453255	Artery_Coronary	0.969598	ZFP90	intron_16_68592027_68592278	ENSG00000184939.16	-0.75
intron_16_68558124_68558473	0.453255	Artery_Coronary	0.969598	ZFP90	intron_16_68592027_68592376	ENSG00000184939.16	0.75
intron_16_69245815_69260050	0.450906	Artery_Coronary	0.969598	SNTB2	intron_16_69279718_69293953	ENSG00000168807.17	-0.753906
intron_16_81001334_81006734	0.453255	Artery_Coronary	0.969598	CMC2	intron_16_81034939_81040339	ENSG00000103121.9	0.75
intron_16_81001334_81006734	0.453255	Artery_Coronary	0.969598	ENSG00000286221	intron_16_81034939_81040339	ENSG00000286221.1	0.75
intron_17_18333288_18340043	0.453255	Artery_Coronary	0.969598	SHMT1	intron_17_18236602_18243357	ENSG00000176974.21	0.75
intron_17_40331396_40348316	0.449591	Artery_Coronary	0.969598	RARA	intron_17_38487648_38504568	ENSG00000131759.18	0.756098
intron_17_41835272_41835859	0.451929	Artery_Coronary	0.969598	NT5C3B	intron_17_39991524_39992111	ENSG00000141698.17	0.752203
intron_17_48849377_48851089	0.451012	Artery_Coronary	0.969598	CALCOCO2	intron_17_46926739_46928451	ENSG00000136436.15	0.753729
intron_17_5106506_5108926	0.453255	Artery_Coronary	0.969598	ZNF232	intron_17_5009801_5012221	ENSG00000167840.14	0.75
intron_17_64547801_64551584	0.452786	Artery_Coronary	0.969598	SMURF2	intron_17_62543919_62547702	ENSG00000108854.16	0.750779
intron_17_75246796_75248840	0.452945	Artery_Coronary	0.969598	GGA3	intron_17_73242877_73244921	ENSG00000125447.18	0.750514
intron_17_82036448_82036544	0.451704	Artery_Coronary	0.969598	DCXR	intron_17_79994324_79994420	ENSG00000169738.8	0.752577
intron_18_47134704_47136302	0.453255	Artery_Coronary	0.969598	ENSG00000267228	intron_18_44661075_44662673	ENSG00000267228.7	-0.75
intron_18_47134704_47136302	0.453255	Artery_Coronary	0.969598	HDHD2	intron_18_44661075_44662673	ENSG00000167220.12	-0.75
intron_18_47134704_47136339	0.453255	Artery_Coronary	0.969598	ENSG00000267228	intron_18_44661075_44662710	ENSG00000267228.7	0.75
intron_18_47134704_47136339	0.453255	Artery_Coronary	0.969598	HDHD2	intron_18_44661075_44662710	ENSG00000167220.12	0.75
intron_18_62558770_62560587	0.450188	Artery_Coronary	0.969598	ZCCHC2	intron_18_60226003_60227820	ENSG00000141664.10	0.755102
intron_19_48095604_48096699	0.451629	Artery_Coronary	0.969598	PLA2G4C	intron_19_48598861_48599956	ENSG00000105499.14	-0.752702
intron_1_10654591_10655649	0.449737	Artery_Coronary	0.969598	CASZ1	intron_1_10714648_10715706	ENSG00000130940.15	-0.755853
intron_1_112550693_112555868	0.449676	Artery_Coronary	0.969598	ST7L	intron_1_113093315_113098490	ENSG00000007341.19	-0.755954
intron_1_11828219_11828458	0.450879	Artery_Coronary	0.969598	CLCN6	intron_1_11888276_11888515	ENSG00000011021.23	0.75395
intron_1_11957193_11957842	0.451513	Artery_Coronary	0.969598	PLOD1	intron_1_12017250_12017899	ENSG00000083444.17	-0.752896
intron_1_17632466_17634835	0.450484	Artery_Coronary	0.969598	ARHGEF10L	intron_1_17958961_17961330	ENSG00000074964.17	-0.754608
intron_1_183549288_183549764	0.452188	Artery_Coronary	0.969598	SMG7	intron_1_183518423_183518899	ENSG00000116698.22	-0.751773
intron_1_19257145_19257454	0.451302	Artery_Coronary	0.969598	MRTO4	intron_1_19583639_19583948	ENSG00000053372.5	-0.753247
intron_1_20089895_20090568	0.450308	Artery_Coronary	0.969598	PLA2G5	intron_1_20416388_20417061	ENSG00000127472.11	-0.754902
intron_1_220151764_220153185	0.452258	Artery_Coronary	0.969598	RAB3GAP2	intron_1_220325106_220326527	ENSG00000118873.17	0.751656
intron_1_222564125_222569510	0.453018	Artery_Coronary	0.969598	TAF1A	intron_1_222737467_222742852	ENSG00000143498.18	0.750394
intron_1_46203624_46219699	0.453255	Artery_Coronary	0.969598	LURAP1	intron_1_46669296_46685371	ENSG00000171357.6	0.75
intron_1_46303820_46309101	0.450331	Artery_Coronary	0.969598	UQCRH	intron_1_46769492_46774773	ENSG00000173660.12	0.754864
intron_1_46309127_46309897	0.450331	Artery_Coronary	0.969598	UQCRH	intron_1_46774799_46775569	ENSG00000173660.12	-0.754864
intron_1_46309127_46310155	0.450331	Artery_Coronary	0.969598	UQCRH	intron_1_46774799_46775827	ENSG00000173660.12	0.754864
intron_1_46310044_46310155	0.450331	Artery_Coronary	0.969598	UQCRH	intron_1_46775716_46775827	ENSG00000173660.12	-0.754864
intron_1_63441103_63446806	0.450249	Artery_Coronary	0.969598	ITGB3BP	intron_1_63906774_63912477	ENSG00000142856.17	0.755
intron_1_67707712_67777458	0.450663	Artery_Coronary	0.969598	GNG12	intron_1_68173395_68243141	ENSG00000172380.6	-0.75431
intron_1_84647607_84650362	0.452284	Artery_Coronary	0.969598	SSX2IP	intron_1_85113290_85116045	ENSG00000117155.17	0.751613
intron_20_20573068_20583050	0.452423	Artery_Coronary	0.969598	RALGAPA2	intron_20_20553712_20563694	ENSG00000188559.16	-0.751381
intron_20_63603092_63604743	0.453255	Artery_Coronary	0.969598	GMEB2	intron_20_62234445_62236096	ENSG00000101216.11	-0.75
intron_20_63687770_63687937	0.45273	Artery_Coronary	0.969598	RTEL1-TNFRSF6B	intron_20_62319123_62319290	ENSG00000026036.23	-0.750871
intron_20_63687770_63687937	0.45273	Artery_Coronary	0.969598	RTEL1	intron_20_62319123_62319290	ENSG00000258366.12	-0.750871
intron_21_45935305_45940030	0.451076	Artery_Coronary	0.969598	PCBP3	intron_21_47355219_47359944	ENSG00000183570.17	-0.753623
intron_22_20115079_20115266	0.451195	Artery_Coronary	0.969598	TRMT2A	intron_22_20102602_20102789	ENSG00000099899.16	-0.753425
intron_22_20115447_20115672	0.451195	Artery_Coronary	0.969598	TRMT2A	intron_22_20102970_20103195	ENSG00000099899.16	-0.753425
intron_22_20115554_20115672	0.451195	Artery_Coronary	0.969598	TRMT2A	intron_22_20103077_20103195	ENSG00000099899.16	0.753425
intron_22_20429355_20429536	0.45079	Artery_Coronary	0.969598	ENSG00000277971	intron_22_20783642_20783823	ENSG00000277971.1	-0.754098
intron_22_20429355_20429536	0.45079	Artery_Coronary	0.969598	SCARF2	intron_22_20783642_20783823	ENSG00000244486.9	-0.754098
intron_2_113197634_113197747	0.45253	Artery_Coronary	0.969598	PSD4	intron_2_113955211_113955324	ENSG00000125637.16	-0.751203
intron_2_113197634_113197750	0.45253	Artery_Coronary	0.969598	PSD4	intron_2_113955211_113955327	ENSG00000125637.16	0.751203
intron_2_201130146_201133029	0.449866	Artery_Coronary	0.969598	CFLAR	intron_2_201994869_201997752	ENSG00000003402.21	-0.755639
intron_2_48474819_48479924	0.451765	Artery_Coronary	0.969598	PPP1R21	intron_2_48701958_48707063	ENSG00000162869.16	-0.752475
intron_2_55599039_55603978	0.451637	Artery_Coronary	0.969598	PPP4R3B	intron_2_55826175_55831114	ENSG00000275052.5	0.752688
intron_2_55643425_55644637	0.451565	Artery_Coronary	0.969598	PNPT1	intron_2_55870560_55871772	ENSG00000138035.15	-0.752809
intron_2_97793553_97794930	0.452156	Artery_Coronary	0.969598	TMEM131	intron_2_98410016_98411393	ENSG00000075568.17	-0.751825
intron_3_100824941_100832264	0.453255	Artery_Coronary	0.969598	ABI3BP	intron_3_100543785_100551108	ENSG00000154175.18	-0.75
intron_3_113327819_113330168	0.453255	Artery_Coronary	0.969598	CFAP44	intron_3_113046666_113049015	ENSG00000206530.11	-0.75
intron_3_138572932_138591854	0.451637	Artery_Coronary	0.969598	CEP70	intron_3_138291774_138310696	ENSG00000114107.9	0.752688
intron_3_141231911_141260123	0.452548	Artery_Coronary	0.969598	PXYLP1	intron_3_140950753_140978965	ENSG00000155893.13	-0.751174
intron_3_146123325_146124138	0.45232	Artery_Coronary	0.969598	PLOD2	intron_3_145841112_145841925	ENSG00000152952.14	0.751553
intron_3_158821653_158821984	0.450168	Artery_Coronary	0.969598	MFSD1	intron_3_158539442_158539773	ENSG00000118855.21	0.755135
intron_3_183842447_183844231	0.450102	Artery_Coronary	0.969598	ENSG00000283765	intron_3_183560235_183562019	ENSG00000283765.1	-0.755245
intron_3_183842447_183844231	0.450102	Artery_Coronary	0.969598	PARL	intron_3_183560235_183562019	ENSG00000175193.14	-0.755245
intron_3_184166673_184166826	0.451765	Artery_Coronary	0.969598	DVL3	intron_3_183884461_183884614	ENSG00000161202.20	-0.752475
intron_3_194659133_194660073	0.449591	Artery_Coronary	0.969598	LSG1	intron_3_194379862_194380802	ENSG00000041802.11	-0.756098
intron_3_197621868_197623220	0.450853	Artery_Coronary	0.969598	SDHAP4	intron_3_197348739_197350091	ENSG00000291091.1	-0.753994
intron_4_13460828_13474318	0.452703	Artery_Coronary	0.969598	RAB28	intron_4_13462452_13475942	ENSG00000157869.16	0.750916
intron_4_13626312_13627345	0.452528	Artery_Coronary	0.969598	BOD1L1	intron_4_13627936_13628969	ENSG00000038219.13	-0.751207
intron_5_115832664_115837628	0.452404	Artery_Coronary	0.969598	ATG12	intron_5_115168361_115173325	ENSG00000145782.13	-0.751412
intron_5_132902487_132904368	0.453255	Artery_Coronary	0.969598	AFF4	intron_5_132238179_132240060	ENSG00000072364.13	-0.75
intron_5_139476454_139477329	0.452458	Artery_Coronary	0.969598	STING1	intron_5_138856039_138856914	ENSG00000184584.14	-0.751323
intron_5_139476454_139478270	0.452458	Artery_Coronary	0.969598	STING1	intron_5_138856039_138857855	ENSG00000184584.14	0.751323
intron_5_139477515_139478270	0.452458	Artery_Coronary	0.969598	STING1	intron_5_138857100_138857855	ENSG00000184584.14	-0.751323
intron_5_172090362_172093412	0.450988	Artery_Coronary	0.969598	STK10	intron_5_171517366_171520416	ENSG00000072786.13	-0.753769
intron_5_79990663_79991158	0.450988	Artery_Coronary	0.969598	MTX3	intron_5_79286486_79286981	ENSG00000177034.17	0.753769
intron_6_109614480_109619092	0.45222	Artery_Coronary	0.969598	AK9	intron_6_109935683_109940295	ENSG00000155085.16	-0.751719
intron_6_26383915_26388013	0.451946	Artery_Coronary	0.969598	BTN2A2	intron_6_26384143_26388241	ENSG00000124508.17	-0.752174
intron_6_32191908_32192148	0.452493	Artery_Coronary	0.969598	GPSM3	intron_6_32159685_32159925	ENSG00000213654.10	0.751266
intron_6_32192250_32192472	0.452493	Artery_Coronary	0.969598	GPSM3	intron_6_32160027_32160249	ENSG00000213654.10	-0.751266
intron_6_36963033_36963823	0.452521	Artery_Coronary	0.969598	PI16	intron_6_36930809_36931599	ENSG00000164530.15	-0.75122
intron_6_36963612_36963823	0.452521	Artery_Coronary	0.969598	PI16	intron_6_36931388_36931599	ENSG00000164530.15	0.75122
intron_6_7289931_7295392	0.449637	Artery_Coronary	0.969598	SSR1	intron_6_7290164_7295625	ENSG00000124783.14	-0.75602
intron_7_105536749_105542408	0.451526	Artery_Coronary	0.969598	RINT1	intron_7_105177196_105182855	ENSG00000135249.8	-0.752874
intron_7_121244338_121261632	0.449746	Artery_Coronary	0.969598	CPED1	intron_7_120884392_120901686	ENSG00000106034.18	-0.755839
intron_7_128677813_128680031	0.453255	Artery_Coronary	0.969598	GARIN1A	intron_7_128317867_128320085	ENSG00000205085.13	0.75
intron_7_139282055_139283024	0.451327	Artery_Coronary	0.969598	UBN2	intron_7_138966801_138967770	ENSG00000157741.15	-0.753205
intron_7_2242256_2244563	0.451939	Artery_Coronary	0.969598	NUDT1	intron_7_2281891_2284198	ENSG00000106268.16	-0.752187
intron_7_30550781_30563731	0.452245	Artery_Coronary	0.969598	GARS1-DT	intron_7_30590397_30603347	ENSG00000196295.13	0.751678
intron_7_30568989_30585330	0.453255	Artery_Coronary	0.969598	GARS1-DT	intron_7_30608605_30624946	ENSG00000196295.13	0.75
intron_8_101689406_101692791	0.45232	Artery_Coronary	0.969598	NCALD	intron_8_102701634_102705019	ENSG00000104490.18	0.751553
intron_8_56216531_56217331	0.450261	Artery_Coronary	0.969598	CHCHD7	intron_8_57129090_57129890	ENSG00000170791.18	-0.75498
intron_8_56216754_56217331	0.450261	Artery_Coronary	0.969598	CHCHD7	intron_8_57129313_57129890	ENSG00000170791.18	0.75498
intron_8_73964625_73972077	0.451137	Artery_Coronary	0.969598	ELOC	intron_8_74876860_74884312	ENSG00000154582.18	0.753521
intron_9_136419106_136421832	0.45232	Artery_Coronary	0.969598	PMPCA	intron_9_139313558_139316284	ENSG00000165688.14	-0.751553
intron_9_4605440_4622408	0.449882	Artery_Coronary	0.969598	SPATA6L	intron_9_4605440_4622408	ENSG00000106686.17	-0.755611
intron_9_92251885_92256680	0.451946	Artery_Coronary	0.969598	IARS1	intron_9_95014167_95018962	ENSG00000196305.19	-0.752174
intron_2_113634232_113635051	0.516566	Breast_Mammary_Tissue	0.969599	RABL2A	intron_2_114391809_114392628	ENSG00000144134.19	-0.648649
intron_2_113635130_113641353	0.516566	Breast_Mammary_Tissue	0.969599	RABL2A	intron_2_114392707_114398930	ENSG00000144134.19	0.648649
intron_5_132198380_132198879	0.516546	Breast_Mammary_Tissue	0.969599	P4HA2	intron_5_131534073_131534572	ENSG00000072682.20	-0.648679
intron_10_77843706_77853354	0.533602	smultixcan	0.969601	DLG5	intron_10_79603464_79613112	ENSG00000151208.17	0.622517
intron_12_109530658_109533466	0.533616	smultixcan	0.969601	UBE3B	intron_12_109968463_109971271	ENSG00000151148.14	0.622496
intron_14_104712992_104713202	0.533596	smultixcan	0.969601	INF2	intron_14_105179329_105179539	ENSG00000203485.14	-0.622526
intron_17_30222081_30222819	0.53362	smultixcan	0.969601	SLC6A4	intron_17_28549099_28549837	ENSG00000108576.10	-0.62249
intron_17_30222081_30235613	0.53362	smultixcan	0.969601	SLC6A4	intron_17_28549099_28562631	ENSG00000108576.10	0.62249
intron_19_47437973_47441169	0.53361	smultixcan	0.969601	SLC8A2	intron_19_47941230_47944426	ENSG00000118160.14	-0.0114045
intron_19_5832905_5834950	0.533537	smultixcan	0.969601	FUT6	intron_19_5832916_5834961	ENSG00000156413.15	0.622613
intron_3_191573474_191589903	0.53361	smultixcan	0.969601	PYDC2-AS1	intron_3_191291263_191307692	ENSG00000223812.8	-0.895833
intron_6_35904974_35920468	0.53358	smultixcan	0.969601	SRPK1	intron_6_35872751_35888245	ENSG00000096063.16	-0.622551
intron_7_93259632_93271220	0.521087	Adipose_Subcutaneous	0.969606	VPS50	intron_7_92888944_92900532	ENSG00000004766.17	-0.64167
intron_8_124557875_124562782	0.52109	Adipose_Subcutaneous	0.969606	MTSS1	intron_8_125570116_125575023	ENSG00000170873.19	0.641667
intron_17_78206050_78206911	0.489352	Esophagus_Muscularis	0.969606	AFMID	intron_17_76202131_76202992	ENSG00000183077.16	-0.691341
intron_12_132141956_132142119	0.405991	Artery_Aorta	0.969607	DDX51	intron_12_132626501_132626664	ENSG00000185163.10	-0.830969
intron_10_119141319_119146236	0.482119	Lung	0.96961	SFXN4	intron_10_120900831_120905748	ENSG00000183605.17	-0.702899
intron_10_13707113_13737844	0.481776	Lung	0.96961	FRMD4A	intron_10_13749113_13779844	ENSG00000151474.23	-0.703448
intron_11_107418287_107428799	0.481799	Lung	0.96961	CWF19L2	intron_11_107289013_107299525	ENSG00000152404.16	-0.703412
intron_12_120098935_120099030	0.482089	Lung	0.96961	RAB35	intron_12_120536739_120536834	ENSG00000111737.12	-0.702946
intron_12_54183959_54187819	0.481653	Lung	0.96961	SMUG1	intron_12_54577743_54581603	ENSG00000123415.16	-0.703646
intron_15_63636142_63636988	0.481915	Lung	0.96961	HERC1	intron_15_63928341_63929187	ENSG00000103657.14	-0.703226
intron_15_90984140_90984693	0.482145	Lung	0.96961	ENSG00000284946	intron_15_91527370_91527923	ENSG00000284946.1	0.702857
intron_15_90984140_90984693	0.482145	Lung	0.96961	PRC1	intron_15_91527370_91527923	ENSG00000198901.14	0.702857
intron_16_15784718_15786630	0.482151	Lung	0.96961	MYH11	intron_16_15878575_15880487	ENSG00000133392.18	0.702847
intron_17_50746702_50750501	0.481574	Lung	0.96961	LUC7L3	intron_17_48824063_48827862	ENSG00000108848.16	-0.703774
intron_17_65558736_65559954	0.482119	Lung	0.96961	AXIN2	intron_17_63554854_63556072	ENSG00000168646.14	0.702899
intron_1_53063559_53066812	0.482034	Lung	0.96961	PODN	intron_1_53529231_53532484	ENSG00000174348.14	-0.703034
intron_20_4885909_4899555	0.481933	Lung	0.96961	SLC23A2	intron_20_4866555_4880201	ENSG00000089057.15	-0.703196
intron_3_119434882_119435755	0.481617	Lung	0.96961	TMEM39A	intron_3_119153729_119154602	ENSG00000176142.13	-0.703704
intron_3_119434882_119436791	0.481617	Lung	0.96961	TMEM39A	intron_3_119153729_119155638	ENSG00000176142.13	0.703704
intron_3_119435935_119436791	0.481617	Lung	0.96961	TMEM39A	intron_3_119154782_119155638	ENSG00000176142.13	-0.703704
intron_3_149186732_149188052	0.481681	Lung	0.96961	CP	intron_3_148904519_148905839	ENSG00000047457.14	-0.703601
intron_3_98501520_98517052	0.481685	Lung	0.96961	CLDND1	intron_3_98220364_98235896	ENSG00000080822.17	0.703595
intron_6_57099141_57124734	0.481552	Lung	0.96961	ZNF451	intron_6_56963939_56989532	ENSG00000112200.17	-0.703809
intron_7_5199658_5214535	0.482119	Lung	0.96961	WIPI2	intron_7_5239289_5254166	ENSG00000157954.15	-0.702899
intron_9_129142552_129142681	0.482173	Lung	0.96961	PTPA	intron_9_131904831_131904960	ENSG00000119383.21	-0.702811
intron_10_102362628_102363256	0.483117	Brain_Cortex	0.969611	GBF1	intron_10_104122385_104123013	ENSG00000107862.7	-0.701299
intron_10_102363396_102363710	0.483117	Brain_Cortex	0.969611	GBF1	intron_10_104123153_104123467	ENSG00000107862.7	0.701299
intron_10_45463996_45464239	0.48296	Brain_Cortex	0.969611	MARCHF8	intron_10_45959444_45959687	ENSG00000165406.16	0.70155
intron_11_10770632_10771545	0.48296	Brain_Cortex	0.969611	CTR9	intron_11_10792179_10793092	ENSG00000198730.9	-0.70155
intron_14_93924000_93925112	0.483026	Brain_Cortex	0.969611	FAM181A-AS1	intron_14_94390346_94391458	ENSG00000258584.2	-0.701445
intron_19_39025554_39026870	0.48304	Brain_Cortex	0.969611	FBXO27	intron_19_39516194_39517510	ENSG00000161243.9	0.701422
intron_1_11934855_11947976	0.48296	Brain_Cortex	0.969611	PLOD1	intron_1_11994912_12008033	ENSG00000083444.17	0.70155
intron_5_140643041_140643564	0.483117	Brain_Cortex	0.969611	TMCO6	intron_5_140022626_140023149	ENSG00000113119.13	-0.701299
intron_16_87331510_87333886	0.467935	Esophagus_Gastroesophageal_Junction	0.969611	FBXO31	intron_16_87365116_87367492	ENSG00000103264.18	-0.725843
intron_10_11321386_11325836	0.546742	Whole_Blood	0.969617	CELF2	intron_10_11363349_11367799	ENSG00000048740.19	0.602649
intron_10_77822101_77824384	0.545004	Whole_Blood	0.969617	DLG5	intron_10_79581859_79584142	ENSG00000151208.17	0.605263
intron_11_121608176_121611076	0.544758	Whole_Blood	0.969617	SORL1	intron_11_121478885_121481785	ENSG00000137642.13	-0.605634
intron_11_2304204_2313654	0.546275	Whole_Blood	0.969617	TSPAN32	intron_11_2325434_2334884	ENSG00000064201.16	0.603352
intron_11_533358_533453	0.544474	Whole_Blood	0.969617	HRAS	intron_11_533358_533453	ENSG00000174775.18	-0.606061
intron_11_86270157_86276980	0.54491	Whole_Blood	0.969617	EED	intron_11_85981199_85988022	ENSG00000074266.23	0.605405
intron_12_101914232_101920109	0.546499	Whole_Blood	0.969617	DRAM1	intron_12_102308010_102313887	ENSG00000136048.14	-0.603015
intron_12_68442141_68451367	0.545308	Whole_Blood	0.969617	LINC02384	intron_12_68835921_68845147	ENSG00000251301.8	-0.604806
intron_13_51769293_51771821	0.544668	Whole_Blood	0.969617	DHRS12	intron_13_52343429_52345957	ENSG00000102796.12	-0.605769
intron_14_103467191_103468033	0.546682	Whole_Blood	0.969617	MARK3	intron_14_103933528_103934370	ENSG00000075413.19	0.60274
intron_14_64218512_64219208	0.544357	Whole_Blood	0.969617	SYNE2	intron_14_64685230_64685926	ENSG00000054654.20	0.606238
intron_14_77324921_77326838	0.546617	Whole_Blood	0.969617	GSTZ1	intron_14_77791264_77793181	ENSG00000100577.19	0.602837
intron_14_89963673_89966147	0.545455	Whole_Blood	0.969617	TDP1	intron_14_90430017_90432491	ENSG00000042088.14	-0.604585
intron_16_11385416_11387111	0.544621	Whole_Blood	0.969617	ENSG00000188897	intron_16_11479273_11480968	ENSG00000188897.10	0.605839
intron_16_22328587_22332060	0.546041	Whole_Blood	0.969617	POLR3E	intron_16_22339908_22343381	ENSG00000058600.16	-0.603704
intron_17_44074266_44074680	0.545337	Whole_Blood	0.969617	G6PC3	intron_17_42151634_42152048	ENSG00000141349.10	0.604762
intron_17_44074770_44074969	0.545337	Whole_Blood	0.969617	G6PC3	intron_17_42152138_42152337	ENSG00000141349.10	-0.604762
intron_17_44075087_44075310	0.545337	Whole_Blood	0.969617	G6PC3	intron_17_42152455_42152678	ENSG00000141349.10	0.604762
intron_17_4742070_4742331	0.545633	Whole_Blood	0.969617	ZMYND15	intron_17_4645365_4645626	ENSG00000141497.14	-0.604317
intron_17_9378653_9491829	0.545528	Whole_Blood	0.969617	STX8	intron_17_9281970_9395146	ENSG00000170310.15	-0.604476
intron_18_79930311_79933969	0.546761	Whole_Blood	0.969617	SLC66A2	intron_18_77690311_77693969	ENSG00000122490.19	-0.60262
intron_19_13088136_13090299	0.545133	Whole_Blood	0.969617	NFIX	intron_19_13198950_13201113	ENSG00000008441.19	-0.605069
intron_19_7482211_7485838	0.546682	Whole_Blood	0.969617	PEX11G	intron_19_7547097_7550724	ENSG00000104883.8	-0.60274
intron_1_154970199_154973293	0.545911	Whole_Blood	0.969617	SHC1	intron_1_154942675_154945769	ENSG00000160691.19	0.603899
intron_1_154973508_154974248	0.545911	Whole_Blood	0.969617	SHC1	intron_1_154945984_154946724	ENSG00000160691.19	-0.603899
intron_1_15507907_15518110	0.545913	Whole_Blood	0.969617	CASP9	intron_1_15834402_15844605	ENSG00000132906.18	-0.603896
intron_1_52896597_52899174	0.545633	Whole_Blood	0.969617	ECHDC2	intron_1_53362269_53364846	ENSG00000121310.17	0.604317
intron_22_39141436_39149789	0.546548	Whole_Blood	0.969617	CBX7	intron_22_39537441_39545794	ENSG00000100307.13	0.602941
intron_2_219225572_219226869	0.545878	Whole_Blood	0.969617	ATG9A	intron_2_220090294_220091591	ENSG00000198925.12	0.603949
intron_2_224535641_224584944	0.544885	Whole_Blood	0.969617	CUL3	intron_2_225400358_225449661	ENSG00000036257.14	-0.605442
intron_2_237769992_237772081	0.544215	Whole_Blood	0.969617	LRRFIP1	intron_2_238678635_238680724	ENSG00000124831.20	0.606452
intron_2_27239232_27239331	0.546799	Whole_Blood	0.969617	CAD	intron_2_27462100_27462199	ENSG00000084774.14	0.602564
intron_2_27239471_27239697	0.546799	Whole_Blood	0.969617	CAD	intron_2_27462339_27462565	ENSG00000084774.14	-0.602564
intron_2_27239798_27240265	0.546799	Whole_Blood	0.969617	CAD	intron_2_27462666_27463133	ENSG00000084774.14	-0.602564
intron_2_86529397_86542252	0.546211	Whole_Blood	0.969617	CHMP3	intron_2_86756520_86769375	ENSG00000115561.16	-0.603448
intron_2_86529397_86542252	0.546211	Whole_Blood	0.969617	RNF103-CHMP3	intron_2_86756520_86769375	ENSG00000249884.8	-0.603448
intron_3_121681865_121682917	0.545318	Whole_Blood	0.969617	GOLGB1	intron_3_121400712_121401764	ENSG00000173230.17	0.60479
intron_3_121681865_121690670	0.545318	Whole_Blood	0.969617	GOLGB1	intron_3_121400712_121409517	ENSG00000173230.17	-0.60479
intron_3_122556121_122558434	0.546635	Whole_Blood	0.969617	PARP9	intron_3_122274968_122277281	ENSG00000138496.17	-0.60281
intron_3_196241611_196241948	0.54426	Whole_Blood	0.969617	PCYT1A	intron_3_195968482_195968819	ENSG00000161217.12	-0.606383
intron_4_26406270_26415475	0.546761	Whole_Blood	0.969617	RBPJ	intron_4_26407892_26417097	ENSG00000168214.22	0.60262
intron_6_398935_401424	0.546274	Whole_Blood	0.969617	IRF4	intron_6_398935_401424	ENSG00000137265.16	0.603353
intron_7_142058328_142059472	0.546617	Whole_Blood	0.969617	MGAM	intron_7_141758128_141759272	ENSG00000257335.8	-0.602837
intron_7_44966280_44966672	0.544885	Whole_Blood	0.969617	MYO1G	intron_7_45005879_45006271	ENSG00000136286.16	-0.605442
intron_8_28970519_28980071	0.546617	Whole_Blood	0.969617	HMBOX1	intron_8_28828036_28837588	ENSG00000147421.18	-0.602837
intron_8_61644632_61651050	0.546901	Whole_Blood	0.969617	ASPH	intron_8_62557191_62563609	ENSG00000198363.18	0.60241
intron_8_61681036_61682439	0.546901	Whole_Blood	0.969617	ASPH	intron_8_62593595_62594998	ENSG00000198363.18	-0.60241
intron_8_61681036_61684039	0.546901	Whole_Blood	0.969617	ASPH	intron_8_62593595_62596598	ENSG00000198363.18	0.60241
intron_8_85214631_85217386	0.544349	Whole_Blood	0.969617	RBIS	intron_8_86126860_86129615	ENSG00000176731.12	0.60625
intron_9_83973399_83973902	0.544316	Whole_Blood	0.969617	HNRNPK	intron_9_86588314_86588817	ENSG00000165119.22	-0.606299
intron_9_91325404_91355883	0.54472	Whole_Blood	0.969617	AUH	intron_9_94087686_94118165	ENSG00000148090.12	-0.605691
intron_10_106579474_106597351	0.534254	smultixcan	0.969629	SORCS1	intron_10_108339232_108357109	ENSG00000108018.16	-0.78431
intron_10_114315765_114323171	0.534161	smultixcan	0.969629	AFAP1L2	intron_10_116075524_116082930	ENSG00000169129.16	0.748823
intron_11_130122513_130123612	0.533798	smultixcan	0.969629	APLP2	intron_11_129992408_129993507	ENSG00000084234.18	-0.0176169
intron_11_2299707_2300520	0.534082	smultixcan	0.969629	C11orf21	intron_11_2320937_2321750	ENSG00000110665.12	0.550016
intron_11_34992379_35020208	0.533962	smultixcan	0.969629	PDHX	intron_11_35013926_35041755	ENSG00000110435.13	-0.76782
intron_12_12979622_12980000	0.533937	smultixcan	0.969629	GPRC5D-AS1	intron_12_13132556_13132934	ENSG00000247498.11	-0.618705
intron_12_132796714_132798340	0.533726	smultixcan	0.969629	GOLGA3	intron_12_133373300_133374926	ENSG00000090615.16	-0.403884
intron_12_45933232_45934176	0.534119	smultixcan	0.969629	SCAF11	intron_12_46327015_46327959	ENSG00000139218.18	-1.02751
intron_12_48939779_48939997	0.533946	smultixcan	0.969629	ARF3	intron_12_49333562_49333780	ENSG00000134287.10	-0.621993
intron_12_48939779_48939997	0.533946	smultixcan	0.969629	ENSG00000272822	intron_12_49333562_49333780	ENSG00000272822.2	-0.621993
intron_12_48939779_48940948	0.533946	smultixcan	0.969629	ARF3	intron_12_49333562_49334731	ENSG00000134287.10	0.621993
intron_14_24145772_24146208	0.534191	smultixcan	0.969629	PSME2	intron_14_24614981_24615417	ENSG00000100911.16	0.621622
intron_14_24145772_24146534	0.534191	smultixcan	0.969629	PSME2	intron_14_24614981_24615743	ENSG00000100911.16	-0.621622
intron_14_24145896_24146208	0.534191	smultixcan	0.969629	PSME2	intron_14_24615105_24615417	ENSG00000100911.16	-0.621622
intron_14_24146240_24146534	0.534191	smultixcan	0.969629	PSME2	intron_14_24615449_24615743	ENSG00000100911.16	-0.621622
intron_14_90286492_90288217	0.534042	smultixcan	0.969629	NRDE2	intron_14_90752836_90754561	ENSG00000119720.18	-1.01579
intron_15_100501850_100521667	0.533846	smultixcan	0.969629	CERS3	intron_15_101042055_101061872	ENSG00000154227.14	0.89853
intron_16_10934004_10941569	0.534228	smultixcan	0.969629	DEXI	intron_16_11027861_11035426	ENSG00000182108.11	0.621565
intron_16_4359621_4360278	0.533796	smultixcan	0.969629	CORO7-PAM16	intron_16_4409622_4410279	ENSG00000103426.12	-0.124444
intron_16_4359621_4360278	0.533796	smultixcan	0.969629	CORO7	intron_16_4409622_4410279	ENSG00000262246.6	-0.124444
intron_16_50794428_50796324	0.533691	smultixcan	0.969629	CYLD	intron_16_50828339_50830235	ENSG00000083799.18	-0.0594696
intron_16_57521176_57525901	0.533874	smultixcan	0.969629	CCDC102A	intron_16_57555088_57559813	ENSG00000135736.6	-0.622103
intron_16_89532636_89544648	0.534311	smultixcan	0.969629	SPG7	intron_16_89599044_89611056	ENSG00000197912.16	-0.291019
intron_18_77066385_77105211	0.534202	smultixcan	0.969629	MBP	intron_18_74778341_74817167	ENSG00000197971.16	-0.389144
intron_19_38806595_38812431	0.534277	smultixcan	0.969629	LGALS4	intron_19_39297235_39303071	ENSG00000171747.9	-0.989246
intron_19_467762_474621	0.534291	smultixcan	0.969629	ODF3L2	intron_19_467762_474621	ENSG00000181781.10	0.621469
intron_19_47430465_47432167	0.533874	smultixcan	0.969629	SLC8A2	intron_19_47933722_47935424	ENSG00000118160.14	0.531938
intron_19_49168423_49168553	0.534191	smultixcan	0.969629	TRPM4	intron_19_49671680_49671810	ENSG00000130529.16	0.621622
intron_1_153770733_153771796	0.534318	smultixcan	0.969629	INTS3	intron_1_153743209_153744272	ENSG00000143624.14	-0.124286
intron_1_161118225_161118786	0.533986	smultixcan	0.969629	NIT1	intron_1_161088015_161088576	ENSG00000158793.14	0.621934
intron_1_161118881_161119134	0.533986	smultixcan	0.969629	NIT1	intron_1_161088671_161088924	ENSG00000158793.14	0.621934
intron_1_161119388_161119493	0.533986	smultixcan	0.969629	NIT1	intron_1_161089178_161089283	ENSG00000158793.14	0.621934
intron_1_18885628_18886464	0.534247	smultixcan	0.969629	ALDH4A1	intron_1_19212122_19212958	ENSG00000159423.17	-0.864962
intron_1_228276716_228276930	0.534077	smultixcan	0.969629	OBSCN	intron_1_228464417_228464631	ENSG00000154358.23	0.621795
intron_1_235380149_235414433	0.534036	smultixcan	0.969629	TBCE	intron_1_235543464_235577748	ENSG00000285053.1	-0.621147
intron_1_235380149_235414433	0.534036	smultixcan	0.969629	TBCE	intron_1_235543464_235577748	ENSG00000284770.2	-0.621147
intron_1_29039426_29053104	0.533852	smultixcan	0.969629	EPB41	intron_1_29365938_29379616	ENSG00000159023.23	-0.428584
intron_1_46436036_46436124	0.534318	smultixcan	0.969629	ENSG00000291138	intron_1_46901708_46901796	ENSG00000291138.1	0.621429
intron_1_54641968_54651844	0.534318	smultixcan	0.969629	MROH7-TTC4	intron_1_55107641_55117517	ENSG00000271723.5	0.621429
intron_1_7784376_7784654	0.533694	smultixcan	0.969629	PER3	intron_1_7844436_7844714	ENSG00000049246.15	-0.622378
intron_20_2461939_2462636	0.534198	smultixcan	0.969629	SNRPB	intron_20_2442585_2443282	ENSG00000125835.20	0.621394
intron_20_46036795_46040373	0.534318	smultixcan	0.969629	SLC12A5	intron_20_44665434_44669012	ENSG00000124140.15	0.621429
intron_21_43960779_43967946	0.533974	smultixcan	0.969629	AGPAT3	intron_21_45380660_45387827	ENSG00000160216.21	-0.621951
intron_22_18078606_18079874	0.533751	smultixcan	0.969629	ENSG00000288683	intron_22_18561372_18562640	ENSG00000288683.1	-0.124458
intron_22_18078606_18079874	0.533751	smultixcan	0.969629	PEX26	intron_22_18561372_18562640	ENSG00000215193.14	-0.124458
intron_22_41206125_41209696	0.534303	smultixcan	0.969629	L3MBTL2	intron_22_41602129_41605700	ENSG00000100395.15	-0.621451
intron_2_190931637_190953565	0.533694	smultixcan	0.969629	GLS	intron_2_191796363_191818291	ENSG00000115419.14	-0.622378
intron_2_28906581_28912590	0.534191	smultixcan	0.969629	WDR43	intron_2_29129447_29135456	ENSG00000163811.12	0.621622
intron_2_68188690_68217092	0.534135	smultixcan	0.969629	ENSG00000273398	intron_2_68415822_68444224	ENSG00000273398.6	-0.792518
intron_2_68188690_68217092	0.534135	smultixcan	0.969629	PPP3R1	intron_2_68415822_68444224	ENSG00000221823.11	-0.792518
intron_4_44622576_44629403	0.533694	smultixcan	0.969629	YIPF7	intron_4_44624593_44631420	ENSG00000177752.15	-0.622378
intron_4_83036031_83045626	0.533659	smultixcan	0.969629	COPS4	intron_4_83957184_83966779	ENSG00000138663.9	-5.55112e-17
intron_5_80079350_80080103	0.534223	smultixcan	0.969629	THBS4-AS1	intron_5_79375173_79375926	ENSG00000249825.6	0.621572
intron_6_35129182_35136107	0.53418	smultixcan	0.969629	TCP11	intron_6_35096959_35103884	ENSG00000124678.20	-0.621638
intron_6_84695108_84709268	0.534109	smultixcan	0.969629	TBX18-AS1	intron_6_85404826_85418986	ENSG00000228290.7	0.621745
intron_7_2403645_2432563	0.533883	smultixcan	0.969629	CHST12	intron_7_2443280_2472198	ENSG00000136213.10	0.0464948
intron_7_44050280_44052867	0.534191	smultixcan	0.969629	DBNL	intron_7_44089879_44092466	ENSG00000136279.21	0.621622
intron_7_75425708_75426362	0.534269	smultixcan	0.969629	POM121C	intron_7_75054991_75055644	ENSG00000272391.6	0.621502
intron_8_102880058_102885132	0.534304	smultixcan	0.969629	MAILR	intron_8_103892286_103897360	ENSG00000253320.7	0.103227
intron_8_140572603_140572812	0.533694	smultixcan	0.969629	AGO2	intron_8_141582702_141582911	ENSG00000123908.12	0.622378
intron_8_38414901_38415870	0.534292	smultixcan	0.969629	FGFR1	intron_8_38272419_38273388	ENSG00000077782.23	-0.531677
intron_8_616581_625675	0.533894	smultixcan	0.969629	ERICH1	intron_8_566581_575675	ENSG00000104714.14	0.285213
intron_9_116377647_116382395	0.534318	smultixcan	0.969629	PAPPA	intron_9_119139926_119144674	ENSG00000182752.10	0.621429
intron_2_131519942_131520097	0.559566	Brain_Putamen_basal_ganglia	0.969629	SMPD4BP	intron_2_132277515_132277670	ENSG00000152117.18	0.583486
intron_3_131243496_131273478	0.489455	Esophagus_Muscularis	0.96963	NEK11	intron_3_130962340_130992322	ENSG00000114670.14	0.691176
intron_9_121678781_121699325	0.489455	Esophagus_Muscularis	0.96963	DAB2IP	intron_9_124441060_124461604	ENSG00000136848.19	-0.691176
intron_10_43558171_43567899	0.501948	Prostate	0.96963	ZNF239	intron_10_44053619_44063347	ENSG00000196793.14	-0.671429
intron_11_34916815_34931404	0.501948	Prostate	0.96963	PDHX	intron_11_34938362_34952951	ENSG00000110435.13	0.671429
intron_16_5025685_5027135	0.501881	Prostate	0.96963	NAGPA	intron_16_5075686_5077136	ENSG00000103174.13	0.671533
intron_17_45115586_45116632	0.501948	Prostate	0.96963	PLCD3	intron_17_43192953_43193999	ENSG00000161714.12	0.671429
intron_17_80205177_80205333	0.501702	Prostate	0.96963	ENSG00000262580	intron_17_78178976_78179132	ENSG00000262580.5	0.671815
intron_19_18436479_18436684	0.501948	Prostate	0.96963	ISYNA1	intron_19_18547289_18547494	ENSG00000105655.19	0.671429
intron_19_18436877_18436973	0.501948	Prostate	0.96963	ISYNA1	intron_19_18547687_18547783	ENSG00000105655.19	-0.671429
intron_19_35503447_35505718	0.501881	Prostate	0.96963	DMKN	intron_19_35994349_35996620	ENSG00000161249.21	-0.671533
intron_1_19165757_19167022	0.501572	Prostate	0.96963	UBR4	intron_1_19492251_19493516	ENSG00000127481.15	-0.672018
intron_1_6825210_6887654	0.501764	Prostate	0.96963	CAMTA1	intron_1_6885270_6947714	ENSG00000171735.20	0.671717
intron_1_94892517_94894818	0.501895	Prostate	0.96963	SLC44A3	intron_1_95358073_95360374	ENSG00000143036.17	-0.671512
intron_2_238182186_238183653	0.501783	Prostate	0.96963	ILKAP	intron_2_239090827_239092294	ENSG00000132323.9	0.671687
intron_3_9934917_9937562	0.501637	Prostate	0.96963	CRELD1	intron_3_9976601_9979246	ENSG00000163703.20	-0.671916
intron_3_9934917_9937562	0.501637	Prostate	0.96963	ENSG00000288550	intron_3_9976601_9979246	ENSG00000288550.3	-0.671916
intron_7_157381986_157382246	0.501881	Prostate	0.96963	DNAJB6	intron_7_157174680_157174940	ENSG00000105993.15	-0.671533
intron_10_101957732_101975212	0.528124	Testis	0.969631	ARMH3	intron_10_103717489_103734969	ENSG00000120029.13	-0.630872
intron_10_110008299_110100625	0.525042	Testis	0.969631	ADD3	intron_10_111768057_111860383	ENSG00000148700.15	-0.635593
intron_10_124829477_124831349	0.524298	Testis	0.969631	ABRAXAS2	intron_10_126518046_126519918	ENSG00000165660.8	-0.636735
intron_10_14530515_14604240	0.524539	Testis	0.969631	FAM107B	intron_10_14572514_14646239	ENSG00000065809.14	0.636364
intron_10_18746791_18747665	0.52908	Testis	0.969631	ENSG00000234244	intron_10_19035720_19036594	ENSG00000234244.2	0.629412
intron_10_22386959_22387823	0.52801	Testis	0.969631	SPAG6	intron_10_22675888_22676752	ENSG00000077327.16	0.631046
intron_10_32446397_32451592	0.525157	Testis	0.969631	CCDC7	intron_10_32735325_32740520	ENSG00000216937.14	0.635417
intron_10_69180562_69182520	0.52696	Testis	0.969631	SUPV3L1	intron_10_70940318_70942276	ENSG00000156502.14	-0.632653
intron_10_89830304_89835201	0.52803	Testis	0.969631	LINC00865	intron_10_91590061_91594958	ENSG00000232229.8	0.631016
intron_10_98414834_98415009	0.52534	Testis	0.969631	ENSG00000289758	intron_10_100174591_100174766	ENSG00000289758.1	-0.635136
intron_10_98414834_98415009	0.52534	Testis	0.969631	PYROXD2	intron_10_100174591_100174766	ENSG00000119943.13	-0.635136
intron_10_98442957_98443124	0.527846	Testis	0.969631	HPS1	intron_10_100202714_100202881	ENSG00000107521.21	0.631298
intron_11_113325645_113334966	0.527866	Testis	0.969631	TTC12	intron_11_113196367_113205688	ENSG00000149292.17	0.631266
intron_11_117152528_117159934	0.524932	Testis	0.969631	PAFAH1B2	intron_11_117023244_117030650	ENSG00000168092.14	0.635762
intron_11_119182345_119183821	0.525405	Testis	0.969631	NLRX1	intron_11_119053054_119054530	ENSG00000160703.17	-0.635036
intron_11_126356302_126406096	0.528353	Testis	0.969631	ST3GAL4	intron_11_126226197_126275991	ENSG00000110080.20	0.630522
intron_11_59594255_59600496	0.527387	Testis	0.969631	OSBP	intron_11_59361728_59367969	ENSG00000110048.12	-0.632
intron_11_62870837_62871577	0.526074	Testis	0.969631	SLC3A2	intron_11_62638309_62639049	ENSG00000168003.19	-0.634011
intron_11_66000406_66002040	0.525066	Testis	0.969631	EIF1AD	intron_11_65767877_65769511	ENSG00000175376.9	0.635556
intron_11_66000481_66002040	0.525066	Testis	0.969631	EIF1AD	intron_11_65767952_65769511	ENSG00000175376.9	-0.635556
intron_11_66000505_66002040	0.525066	Testis	0.969631	EIF1AD	intron_11_65767976_65769511	ENSG00000175376.9	-0.635556
intron_11_66504782_66509079	0.52621	Testis	0.969631	DPP3	intron_11_66272253_66276550	ENSG00000254986.8	0.633803
intron_11_7639870_7641479	0.525123	Testis	0.969631	PPFIBP2	intron_11_7661101_7662710	ENSG00000166387.14	0.635468
intron_12_10710114_10713211	0.526328	Testis	0.969631	YBX3	intron_12_10862713_10865810	ENSG00000060138.13	-0.633621
intron_12_112964408_112965744	0.528072	Testis	0.969631	OAS3	intron_12_113402213_113403549	ENSG00000111331.14	0.630952
intron_12_117075340_117098393	0.526675	Testis	0.969631	TESC	intron_12_117513145_117536198	ENSG00000088992.18	-0.633089
intron_12_21506976_21508383	0.525257	Testis	0.969631	GOLT1B	intron_12_21659910_21661317	ENSG00000111711.10	-0.635262
intron_12_48108194_48118482	0.526719	Testis	0.969631	PFKM	intron_12_48501977_48512265	ENSG00000152556.17	-0.633023
intron_12_48118577_48122767	0.529169	Testis	0.969631	PFKM	intron_12_48512360_48516550	ENSG00000152556.17	-0.629275
intron_12_50844037_50858785	0.52696	Testis	0.969631	TMPRSS12	intron_12_51237820_51252568	ENSG00000186452.11	-0.632653
intron_12_93572375_93572685	0.528105	Testis	0.969631	SOCS2	intron_12_93966151_93966461	ENSG00000120833.14	-0.630901
intron_12_94294540_94297189	0.524755	Testis	0.969631	PLXNC1	intron_12_94688316_94690965	ENSG00000136040.9	-0.636032
intron_12_9862573_9869205	0.52841	Testis	0.969631	CLEC2B	intron_12_10015172_10021804	ENSG00000110852.5	0.630435
intron_14_102265912_102283478	0.525276	Testis	0.969631	MOK	intron_14_102732249_102749815	ENSG00000080823.23	-0.635233
intron_14_89950142_89953906	0.527821	Testis	0.969631	EFCAB11	intron_14_90416486_90420250	ENSG00000140025.16	0.631336
intron_14_94081449_94096856	0.524963	Testis	0.969631	IFI27L1	intron_14_94547795_94563202	ENSG00000165948.11	-0.635714
intron_14_94081449_94096887	0.524963	Testis	0.969631	IFI27L1	intron_14_94547795_94563233	ENSG00000165948.11	0.635714
intron_15_40414982_40415401	0.527662	Testis	0.969631	IVD	intron_15_40707181_40707600	ENSG00000128928.10	-0.631579
intron_15_44535474_44536043	0.52886	Testis	0.969631	EIF3J-DT	intron_15_44827672_44828241	ENSG00000179523.7	-0.629747
intron_15_45676310_45682478	0.524162	Testis	0.969631	SQOR	intron_15_45968508_45974676	ENSG00000137767.14	-0.636943
intron_15_88639594_88652110	0.528641	Testis	0.969631	ISG20	intron_15_89182825_89195341	ENSG00000172183.16	-0.630081
intron_15_88639594_88652170	0.528641	Testis	0.969631	ISG20	intron_15_89182825_89195401	ENSG00000172183.16	0.630081
intron_16_3065494_3065784	0.528933	Testis	0.969631	IL32	intron_16_3115495_3115785	ENSG00000008517.19	-0.629635
intron_16_5610674_5611235	0.526164	Testis	0.969631	LINC01570	intron_16_5660675_5661236	ENSG00000260338.2	-0.633872
intron_16_5611399_5616102	0.526164	Testis	0.969631	LINC01570	intron_16_5661400_5666103	ENSG00000260338.2	-0.633872
intron_16_5611399_5616126	0.526164	Testis	0.969631	LINC01570	intron_16_5661400_5666127	ENSG00000260338.2	0.633872
intron_16_57439334_57440772	0.526025	Testis	0.969631	CIAPIN1	intron_16_57473246_57474684	ENSG00000005194.15	0.634086
intron_16_86226777_86269004	0.527662	Testis	0.969631	LINC01081	intron_16_86260383_86302610	ENSG00000268754.4	-0.631579
intron_16_881505_893007	0.525218	Testis	0.969631	LMF1	intron_16_931505_943007	ENSG00000103227.19	-0.635323
intron_17_10726264_10729780	0.525405	Testis	0.969631	TMEM220	intron_17_10629581_10633097	ENSG00000187824.9	-0.635036
intron_17_28331987_28332146	0.528282	Testis	0.969631	IFT20	intron_17_26659013_26659172	ENSG00000109083.14	-0.630631
intron_17_28385275_28388174	0.52621	Testis	0.969631	SARM1	intron_17_26712294_26715193	ENSG00000004139.14	0.633803
intron_17_35983888_35984338	0.525766	Testis	0.969631	CCL14	intron_17_34310924_34311374	ENSG00000276409.5	0.634483
intron_17_35983888_35984338	0.525766	Testis	0.969631	CCL15-CCL14	intron_17_34310924_34311374	ENSG00000275688.4	0.634483
intron_17_38837240_38841183	0.527717	Testis	0.969631	C17orf98	intron_17_36993493_36997436	ENSG00000275489.2	0.631494
intron_17_41514674_41515472	0.525424	Testis	0.969631	KRT15	intron_17_39670926_39671724	ENSG00000171346.16	-0.635006
intron_17_41515692_41515885	0.525424	Testis	0.969631	KRT15	intron_17_39671944_39672137	ENSG00000171346.16	0.635006
intron_17_50167487_50167582	0.524861	Testis	0.969631	SGCA	intron_17_48244848_48244943	ENSG00000108823.17	-0.63587
intron_17_50167736_50167947	0.524861	Testis	0.969631	SGCA	intron_17_48245097_48245308	ENSG00000108823.17	0.63587
intron_17_5378232_5380364	0.52621	Testis	0.969631	RABEP1	intron_17_5281527_5283659	ENSG00000029725.17	-0.633803
intron_17_62383053_62387340	0.526901	Testis	0.969631	EFCAB3	intron_17_60460414_60464701	ENSG00000172421.10	0.632743
intron_17_7218281_7218541	0.525766	Testis	0.969631	DLG4	intron_17_7121600_7121860	ENSG00000132535.22	-0.634483
intron_17_75042277_75042529	0.526446	Testis	0.969631	ATP5PD	intron_17_73038372_73038624	ENSG00000167863.12	0.63344
intron_17_75268192_75269347	0.525894	Testis	0.969631	MIF4GD	intron_17_73264273_73265428	ENSG00000125457.15	0.634286
intron_17_75268192_75270114	0.525894	Testis	0.969631	MIF4GD	intron_17_73264273_73266195	ENSG00000125457.15	-0.634286
intron_17_8144847_8145958	0.529173	Testis	0.969631	PER1	intron_17_8048165_8049276	ENSG00000179094.16	-0.629268
intron_17_82017113_82017309	0.52696	Testis	0.969631	ASPSCR1	intron_17_79974989_79975185	ENSG00000169696.16	-0.632653
intron_17_82019381_82019510	0.526152	Testis	0.969631	CENPX	intron_17_79977257_79977386	ENSG00000169689.15	-0.633891
intron_17_82029635_82030065	0.526032	Testis	0.969631	LRRC45	intron_17_79987511_79987941	ENSG00000169683.8	-0.634074
intron_17_82037013_82037631	0.5245	Testis	0.969631	DCXR	intron_17_79994889_79995507	ENSG00000169738.8	-0.636425
intron_17_82932855_82937271	0.527156	Testis	0.969631	TBCD	intron_17_80890731_80895147	ENSG00000141556.22	0.632353
intron_18_11893576_11895185	0.529141	Testis	0.969631	MPPE1	intron_18_11893575_11895184	ENSG00000154889.17	0.629318
intron_18_11893576_11896984	0.529141	Testis	0.969631	MPPE1	intron_18_11893575_11896983	ENSG00000154889.17	-0.629318
intron_18_23532284_23533355	0.52902	Testis	0.969631	NPC1	intron_18_21112248_21113319	ENSG00000141458.13	-0.629503
intron_18_34827676_34829041	0.528118	Testis	0.969631	DTNA	intron_18_32407640_32409005	ENSG00000134769.23	0.630881
intron_18_35654801_35663628	0.528937	Testis	0.969631	GALNT1	intron_18_33234765_33243592	ENSG00000141429.14	-0.62963
intron_18_36167222_36170063	0.52621	Testis	0.969631	ELP2	intron_18_33747185_33750026	ENSG00000134759.14	-0.633803
intron_18_62161385_62163531	0.524988	Testis	0.969631	PIGN	intron_18_59828618_59830764	ENSG00000197563.11	-0.635675
intron_18_9562075_9562922	0.527041	Testis	0.969631	PPP4R1	intron_18_9562073_9562920	ENSG00000154845.16	-0.63253
intron_18_9562075_9563378	0.527041	Testis	0.969631	PPP4R1	intron_18_9562073_9563376	ENSG00000154845.16	0.63253
intron_19_14152150_14152309	0.528446	Testis	0.969631	ADGRL1	intron_19_14262962_14263121	ENSG00000072071.17	-0.63038
intron_19_14695133_14695566	0.52621	Testis	0.969631	ZNF333	intron_19_14805945_14806378	ENSG00000160961.12	-0.633803
intron_19_16065755_16065868	0.527438	Testis	0.969631	LINC01855	intron_19_16176565_16176678	ENSG00000267517.1	0.631921
intron_19_16203615_16206341	0.52871	Testis	0.969631	AP1M1	intron_19_16314426_16317152	ENSG00000072958.9	-0.629977
intron_19_3019773_3025020	0.525692	Testis	0.969631	TLE2	intron_19_3019771_3025018	ENSG00000065717.15	-0.634596
intron_19_39518793_39519071	0.524932	Testis	0.969631	SELENOV	intron_19_40009433_40009711	ENSG00000186838.15	-0.635762
intron_19_40348768_40366419	0.528937	Testis	0.969631	PLD3	intron_19_40854675_40872326	ENSG00000105223.21	-0.62963
intron_19_40365585_40366419	0.52687	Testis	0.969631	PLD3	intron_19_40871492_40872326	ENSG00000105223.21	-0.632792
intron_19_43580669_43581212	0.525538	Testis	0.969631	PINLYP	intron_19_44084821_44085364	ENSG00000234465.11	-0.634831
intron_19_44955085_44961963	0.526516	Testis	0.969631	CLPTM1	intron_19_45458342_45465220	ENSG00000104853.16	-0.633333
intron_19_48095604_48098139	0.527156	Testis	0.969631	PLA2G4C	intron_19_48598861_48601396	ENSG00000105499.14	0.632353
intron_19_55801739_55808769	0.524322	Testis	0.969631	NLRP11	intron_19_56313105_56320135	ENSG00000179873.14	0.636697
intron_1_10261970_10267380	0.526634	Testis	0.969631	KIF1B	intron_1_10322028_10327438	ENSG00000054523.20	0.633152
intron_1_114397860_114399457	0.525405	Testis	0.969631	TRIM33	intron_1_114940482_114942079	ENSG00000197323.12	-0.635036
intron_1_114709728_114713800	0.52696	Testis	0.969631	NRAS	intron_1_115252349_115256421	ENSG00000213281.5	0.632653
intron_1_150149786_150150912	0.528257	Testis	0.969631	PLEKHO1	intron_1_150121976_150123102	ENSG00000023902.14	0.630669
intron_1_161191564_161192065	0.528671	Testis	0.969631	ADAMTS4	intron_1_161161354_161161855	ENSG00000158859.10	0.630037
intron_1_20069032_20070294	0.525291	Testis	0.969631	PLA2G5	intron_1_20395525_20396787	ENSG00000127472.11	-0.635211
intron_1_201955552_201957281	0.528457	Testis	0.969631	TIMM17A	intron_1_201924680_201926409	ENSG00000134375.11	0.630363
intron_1_225937804_225939361	0.525539	Testis	0.969631	LEFTY2	intron_1_226125504_226127061	ENSG00000143768.13	-0.634831
intron_1_231527415_231528122	0.526856	Testis	0.969631	ENSG00000233461	intron_1_231663161_231663868	ENSG00000233461.6	0.632812
intron_1_26884290_26885973	0.527906	Testis	0.969631	GPN2	intron_1_27210781_27212464	ENSG00000142751.15	-0.631206
intron_1_31645120_31651849	0.527512	Testis	0.969631	PEF1-AS1	intron_1_32110721_32117450	ENSG00000235790.7	0.631808
intron_1_35325405_35358925	0.526792	Testis	0.969631	ZMYM4	intron_1_35791006_35824526	ENSG00000146463.12	0.632911
intron_1_43995162_43995601	0.527865	Testis	0.969631	CCDC24	intron_1_44460834_44461273	ENSG00000159214.13	0.631268
intron_1_45824580_45829439	0.52841	Testis	0.969631	MAST2	intron_1_46290252_46295111	ENSG00000086015.23	-0.630435
intron_1_54706537_54709014	0.527338	Testis	0.969631	MROH7-TTC4	intron_1_55172210_55174687	ENSG00000271723.5	-0.632075
intron_1_54706537_54709014	0.527338	Testis	0.969631	MROH7	intron_1_55172210_55174687	ENSG00000184313.20	-0.632075
intron_1_67321889_67326735	0.527074	Testis	0.969631	IL12RB2	intron_1_67787572_67792418	ENSG00000081985.14	0.632479
intron_1_77918273_77925188	0.526645	Testis	0.969631	NEXN	intron_1_78383958_78390873	ENSG00000162614.19	0.633136
intron_1_90837765_90851483	0.529106	Testis	0.969631	LINC02609	intron_1_91303322_91317040	ENSG00000233593.12	0.629371
intron_20_37842419_37859899	0.524215	Testis	0.969631	CTNNBL1	intron_20_36470821_36488301	ENSG00000132792.19	0.636861
intron_20_44885886_44901531	0.526381	Testis	0.969631	YWHAB	intron_20_43514527_43530172	ENSG00000166913.13	0.63354
intron_20_45840458_45840639	0.528124	Testis	0.969631	SNX21	intron_20_44469097_44469278	ENSG00000124104.19	-0.630872
intron_20_62007636_62009052	0.524539	Testis	0.969631	TAF4	intron_20_60582692_60584108	ENSG00000130699.20	0.636364
intron_20_63875875_63882719	0.527229	Testis	0.969631	TPD52L2	intron_20_62507228_62514072	ENSG00000101150.18	0.632242
intron_21_29036374_29037276	0.527779	Testis	0.969631	USP16	intron_21_30408695_30409597	ENSG00000156256.15	-0.6314
intron_21_45283527_45285678	0.524539	Testis	0.969631	POFUT2	intron_21_46703442_46705593	ENSG00000186866.17	0.636364
intron_22_27860241_27873738	0.527996	Testis	0.969631	PITPNB	intron_22_28256229_28269726	ENSG00000180957.19	0.631068
intron_22_30362114_30365990	0.527836	Testis	0.969631	CCDC157	intron_22_30758103_30761979	ENSG00000187860.11	-0.631313
intron_22_31815212_31815416	0.527906	Testis	0.969631	DEPDC5	intron_22_32211198_32211402	ENSG00000100150.20	0.631206
intron_22_31815212_31819022	0.527906	Testis	0.969631	DEPDC5	intron_22_32211198_32215008	ENSG00000100150.20	-0.631206
intron_22_31815212_31819022	0.527906	Testis	0.969631	ENSG00000285404	intron_22_32211198_32215008	ENSG00000285404.1	-0.631206
intron_22_38734397_38737951	0.529106	Testis	0.969631	GTPBP1	intron_22_39130402_39133956	ENSG00000100226.16	-0.629371
intron_22_42871469_42876137	0.52621	Testis	0.969631	PACSIN2	intron_22_43267475_43272143	ENSG00000100266.19	0.633803
intron_22_46675552_46676600	0.527518	Testis	0.969631	GRAMD4	intron_22_47071449_47072497	ENSG00000075240.17	0.631799
intron_22_50465328_50465763	0.527218	Testis	0.969631	SBF1	intron_22_50903757_50904192	ENSG00000100241.22	0.632258
intron_2_10589305_10589650	0.527906	Testis	0.969631	ENSG00000234818	intron_2_10729431_10729776	ENSG00000234818.1	0.631206
intron_2_10589751_10600853	0.527906	Testis	0.969631	NOL10	intron_2_10729877_10740979	ENSG00000115761.17	-0.631206
intron_2_10673557_10675794	0.526418	Testis	0.969631	NOL10	intron_2_10813683_10815920	ENSG00000115761.17	0.633484
intron_2_112216468_112230703	0.527662	Testis	0.969631	ZC3H8	intron_2_112974045_112988280	ENSG00000144161.14	-0.631579
intron_2_112216468_112230903	0.527662	Testis	0.969631	ZC3H8	intron_2_112974045_112988480	ENSG00000144161.14	0.631579
intron_2_152720586_152732531	0.524665	Testis	0.969631	ARL6IP6	intron_2_153577100_153589045	ENSG00000177917.12	0.63617
intron_2_162528087_162528184	0.524539	Testis	0.969631	KCNH7	intron_2_163384597_163384694	ENSG00000184611.13	0.636364
intron_2_165100424_165112885	0.525237	Testis	0.969631	SCN3A	intron_2_165956934_165969395	ENSG00000153253.20	0.635294
intron_2_171469030_171473866	0.528525	Testis	0.969631	DCAF17	intron_2_172325540_172330376	ENSG00000115827.14	-0.63026
intron_2_216396009_216398218	0.525766	Testis	0.969631	ENSG00000290060	intron_2_217260732_217262941	ENSG00000290060.1	0.634483
intron_2_241336098_241336785	0.526673	Testis	0.969631	SEPTIN2	intron_2_242275513_242276200	ENSG00000168385.18	-0.633094
intron_2_241336098_241337382	0.526673	Testis	0.969631	SEPTIN2	intron_2_242275513_242276797	ENSG00000168385.18	0.633094
intron_2_241972169_241972452	0.526429	Testis	0.969631	LINC01238	intron_2_242914320_242914603	ENSG00000237940.3	-0.633467
intron_2_3457693_3457795	0.528903	Testis	0.969631	TRAPPC12	intron_2_3461464_3461566	ENSG00000171853.16	-0.629682
intron_2_3785100_3788408	0.52534	Testis	0.969631	DCDC2C	intron_2_3832690_3835998	ENSG00000214866.9	0.635135
intron_2_37868272_37871808	0.528466	Testis	0.969631	LINC00211	intron_2_38095415_38098951	ENSG00000237803.6	0.63035
intron_2_50922687_50925938	0.526516	Testis	0.969631	NRXN1	intron_2_51149825_51153076	ENSG00000179915.25	-0.633333
intron_2_69482812_69495985	0.528937	Testis	0.969631	AAK1	intron_2_69709944_69723117	ENSG00000115977.21	0.62963
intron_2_96817502_96825058	0.528671	Testis	0.969631	CNNM3	intron_2_97483239_97490795	ENSG00000168763.16	0.630037
intron_2_98228332_98228910	0.527662	Testis	0.969631	VWA3B	intron_2_98844795_98845373	ENSG00000168658.19	0.631579
intron_2_98228332_98230050	0.527662	Testis	0.969631	VWA3B	intron_2_98844795_98846513	ENSG00000168658.19	-0.631579
intron_3_107854054_107857080	0.528766	Testis	0.969631	LINC00635	intron_3_107572901_107575927	ENSG00000241469.9	-0.629891
intron_3_107855229_107857080	0.528766	Testis	0.969631	LINC00635	intron_3_107574076_107575927	ENSG00000241469.9	0.629891
intron_3_107857202_107872968	0.528766	Testis	0.969631	LINC00635	intron_3_107576049_107591815	ENSG00000241469.9	0.629891
intron_3_107857202_107877902	0.528766	Testis	0.969631	LINC00635	intron_3_107576049_107596749	ENSG00000241469.9	-0.629891
intron_3_107867425_107872968	0.528766	Testis	0.969631	LINC00635	intron_3_107586272_107591815	ENSG00000241469.9	0.629891
intron_3_107873026_107877902	0.528766	Testis	0.969631	LINC00635	intron_3_107591873_107596749	ENSG00000241469.9	0.629891
intron_3_127915586_127922950	0.525887	Testis	0.969631	KBTBD12	intron_3_127634429_127641793	ENSG00000187715.13	-0.634298
intron_3_129507762_129512312	0.526516	Testis	0.969631	IFT122	intron_3_129226605_129231155	ENSG00000163913.14	0.633333
intron_3_179601790_179602652	0.524776	Testis	0.969631	MRPL47	intron_3_179319578_179320440	ENSG00000136522.14	-0.636
intron_3_193618936_193631612	0.5243	Testis	0.969631	OPA1	intron_3_193336725_193349401	ENSG00000198836.11	0.636731
intron_3_33297725_33297869	0.527011	Testis	0.969631	FBXL2	intron_3_33339217_33339361	ENSG00000153558.16	0.632576
intron_3_33297725_33358967	0.527011	Testis	0.969631	FBXL2	intron_3_33339217_33400459	ENSG00000153558.16	0.632576
intron_3_50295619_50299213	0.528554	Testis	0.969631	HYAL3	intron_3_50333050_50336644	ENSG00000186792.17	-0.630215
intron_3_52332394_52344490	0.526418	Testis	0.969631	DNAH1	intron_3_52366410_52378506	ENSG00000114841.18	-0.633484
intron_3_57923023_57925845	0.527662	Testis	0.969631	SLMAP	intron_3_57908750_57911572	ENSG00000163681.17	-0.631579
intron_3_57923023_57927296	0.527662	Testis	0.969631	SLMAP	intron_3_57908750_57913023	ENSG00000163681.17	-0.631579
intron_4_147661038_147668539	0.525419	Testis	0.969631	PRMT9	intron_4_148582189_148589690	ENSG00000164169.13	-0.635015
intron_4_38630581_38635956	0.524539	Testis	0.969631	KLF3-AS1	intron_4_38632202_38637577	ENSG00000231160.12	-0.636364
intron_4_40807184_40808307	0.527948	Testis	0.969631	NSUN7	intron_4_40809201_40810324	ENSG00000179299.17	-0.631141
intron_5_115895158_115902885	0.528282	Testis	0.969631	AP3S1	intron_5_115230855_115238582	ENSG00000177879.17	-0.630631
intron_5_160280738_160311858	0.525894	Testis	0.969631	CCNJL	intron_5_159707745_159738865	ENSG00000135083.17	-0.634286
intron_5_168497348_168497947	0.52841	Testis	0.969631	RARS1	intron_5_167924353_167924952	ENSG00000113643.9	-0.630435
intron_5_168497348_168500591	0.52841	Testis	0.969631	RARS1	intron_5_167924353_167927596	ENSG00000113643.9	0.630435
intron_5_176982623_177006284	0.526053	Testis	0.969631	UIMC1	intron_5_176409624_176433285	ENSG00000087206.17	0.634042
intron_5_178149838_178153491	0.524274	Testis	0.969631	NHP2	intron_5_177576839_177580492	ENSG00000145912.10	0.636771
intron_5_179955669_179956045	0.526673	Testis	0.969631	RNF130	intron_5_179382669_179383045	ENSG00000113269.14	0.633094
intron_5_31515219_31521123	0.527156	Testis	0.969631	DROSHA	intron_5_31515326_31521230	ENSG00000113360.17	0.632353
intron_5_31515564_31521123	0.527156	Testis	0.969631	DROSHA	intron_5_31515671_31521230	ENSG00000113360.17	-0.632353
intron_5_31515564_31526079	0.527156	Testis	0.969631	DROSHA	intron_5_31515671_31526186	ENSG00000113360.17	-0.632353
intron_5_55328811_55340010	0.524539	Testis	0.969631	MTREX	intron_5_54624639_54635838	ENSG00000039123.16	0.636364
intron_5_56928858_56930664	0.529106	Testis	0.969631	MIER3	intron_5_56224685_56226491	ENSG00000155545.20	-0.629371
intron_5_56928861_56930664	0.529106	Testis	0.969631	MIER3	intron_5_56224688_56226491	ENSG00000155545.20	0.629371
intron_5_79761957_79763062	0.528496	Testis	0.969631	CMYA5	intron_5_79057780_79058885	ENSG00000164309.15	0.630303
intron_6_116571655_116574058	0.52435	Testis	0.969631	RWDD1	intron_6_116892818_116895221	ENSG00000111832.13	-0.636654
intron_6_144799473_144803036	0.524749	Testis	0.969631	UTRN	intron_6_145120609_145124172	ENSG00000152818.20	0.636042
intron_6_155249969_155250913	0.528656	Testis	0.969631	TIAM2	intron_6_155571103_155572047	ENSG00000146426.19	0.630059
intron_6_163052032_163053925	0.527456	Testis	0.969631	PACRG-AS2	intron_6_163473064_163474957	ENSG00000225437.6	0.631894
intron_6_167870498_167872214	0.525603	Testis	0.969631	AFDN	intron_6_168271178_168272894	ENSG00000130396.22	0.634732
intron_6_2398778_2398866	0.528789	Testis	0.969631	GMDS-DT	intron_6_2399012_2399100	ENSG00000250903.11	-0.629856
intron_6_2399037_2412780	0.52842	Testis	0.969631	GMDS-DT	intron_6_2399271_2413014	ENSG00000250903.11	-0.63042
intron_6_2399037_2480834	0.52842	Testis	0.969631	GMDS-DT	intron_6_2399271_2481068	ENSG00000250903.11	0.63042
intron_6_25081658_25084480	0.52595	Testis	0.969631	CMAHP	intron_6_25081886_25084708	ENSG00000168405.18	-0.6342
intron_6_4119275_4125250	0.529098	Testis	0.969631	ECI2	intron_6_4119509_4125484	ENSG00000198721.13	0.629383
intron_6_47576602_47577009	0.529089	Testis	0.969631	CD2AP	intron_6_47544338_47544745	ENSG00000198087.7	-0.629397
intron_7_127599551_127600194	0.52584	Testis	0.969631	FSCN3	intron_7_127239605_127240248	ENSG00000106328.10	0.634369
intron_7_128754455_128758871	0.526075	Testis	0.969631	CALU	intron_7_128394509_128398925	ENSG00000128595.17	-0.63401
intron_7_128886737_128886876	0.526223	Testis	0.969631	KCP	intron_7_128526791_128526930	ENSG00000135253.16	-0.633782
intron_7_128886966_128887215	0.526223	Testis	0.969631	KCP	intron_7_128527020_128527269	ENSG00000135253.16	0.633782
intron_7_1440684_1442192	0.528558	Testis	0.969631	MICALL2	intron_7_1480320_1481828	ENSG00000164877.19	0.630208
intron_7_149818497_149818652	0.528803	Testis	0.969631	SSPOP	intron_7_149515586_149515741	ENSG00000197558.13	-0.629834
intron_7_149821549_149821625	0.524134	Testis	0.969631	SSPOP	intron_7_149518638_149518714	ENSG00000197558.13	0.636986
intron_7_151055606_151055753	0.527218	Testis	0.969631	CDK5	intron_7_150752693_150752840	ENSG00000164885.13	0.632258
intron_7_158918869_158922377	0.527422	Testis	0.969631	DYNC2I1	intron_7_158711560_158715068	ENSG00000126870.16	-0.631946
intron_7_44427703_44481292	0.526645	Testis	0.969631	NUDCD3	intron_7_44467302_44520891	ENSG00000015676.18	-0.633136
intron_7_44427703_44484968	0.526645	Testis	0.969631	NUDCD3	intron_7_44467302_44524567	ENSG00000015676.18	-0.633136
intron_7_66382427_66382702	0.524539	Testis	0.969631	LINC00174	intron_7_65847414_65847689	ENSG00000179406.10	0.636364
intron_7_77003449_77004218	0.525405	Testis	0.969631	DTX2P1	intron_7_76632766_76633535	ENSG00000186704.9	0.635036
intron_7_90487420_90488871	0.526334	Testis	0.969631	CLDN12	intron_7_90116734_90118185	ENSG00000157224.16	-0.633612
intron_7_90487420_90488871	0.526334	Testis	0.969631	PTTG1IP2	intron_7_90116734_90118185	ENSG00000251154.2	-0.633612
intron_7_97869813_97871719	0.527971	Testis	0.969631	ASNS	intron_7_97499125_97501031	ENSG00000070669.17	0.631106
intron_7_97869813_97872041	0.528208	Testis	0.969631	ASNS	intron_7_97499125_97501353	ENSG00000070669.17	-0.630744
intron_8_101390959_101393086	0.52878	Testis	0.969631	LINC02845	intron_8_102403187_102405314	ENSG00000253644.2	0.62987
intron_8_15757855_15764203	0.524773	Testis	0.969631	TUSC3	intron_8_15615364_15621712	ENSG00000104723.21	-0.636005
intron_8_28494343_28499933	0.527996	Testis	0.969631	FZD3	intron_8_28351860_28357450	ENSG00000104290.11	-0.631068
intron_8_28793987_28796544	0.525538	Testis	0.969631	INTS9	intron_8_28651504_28654061	ENSG00000104299.15	0.634831
intron_8_61644632_61646750	0.525416	Testis	0.969631	ASPH	intron_8_62557191_62559309	ENSG00000198363.18	-0.63502
intron_9_120862749_120864049	0.524744	Testis	0.969631	PHF19	intron_9_123625027_123626327	ENSG00000119403.15	0.63605
intron_9_130427619_130428358	0.525317	Testis	0.969631	HMCN2	intron_9_133303006_133303745	ENSG00000148357.18	-0.635171
intron_9_34660600_34660854	0.527332	Testis	0.969631	ENSG00000258728	intron_9_34660597_34660851	ENSG00000258728.2	0.632085
intron_9_34660600_34660854	0.527332	Testis	0.969631	IL11RA	intron_9_34660597_34660851	ENSG00000137070.19	0.632085
intron_9_34660600_34661482	0.527332	Testis	0.969631	IL11RA	intron_9_34660597_34661479	ENSG00000137070.19	-0.632085
intron_9_34660936_34661482	0.527332	Testis	0.969631	ENSG00000258728	intron_9_34660933_34661479	ENSG00000258728.2	0.632085
intron_9_34660936_34661482	0.527332	Testis	0.969631	IL11RA	intron_9_34660933_34661479	ENSG00000137070.19	0.632085
intron_9_94979427_95005158	0.525739	Testis	0.969631	AOPEP	intron_9_97741709_97767440	ENSG00000148120.18	0.634524
intron_9_96534542_96539078	0.525071	Testis	0.969631	CDC14B	intron_9_99296824_99301360	ENSG00000081377.17	-0.635548
intron_9_97916338_97922418	0.52841	Testis	0.969631	TRMO	intron_9_100678620_100684700	ENSG00000136932.15	-0.630435
intron_4_139695267_139703455	0.469447	Esophagus_Mucosa	0.969632	MGST2	intron_4_140616421_140624609	ENSG00000085871.9	-0.723379
intron_18_8371006_8371760	0.508426	Skin_Sun_Exposed_Lower_leg	0.969634	PTPRM	intron_18_8371004_8371758	ENSG00000173482.17	-0.66129
intron_3_56565204_56566594	0.508424	Skin_Sun_Exposed_Lower_leg	0.969634	CCDC66	intron_3_56599232_56600622	ENSG00000180376.17	-0.661294
intron_7_149289457_149289548	0.508382	Skin_Sun_Exposed_Lower_leg	0.969634	ENSG00000290600	intron_7_148986548_148986639	ENSG00000290600.1	0.661359
intron_10_21740236_21741939	0.489518	Esophagus_Muscularis	0.969635	MLLT10	intron_10_22029165_22030868	ENSG00000078403.17	0.691076
intron_19_2811734_2813115	0.489515	Esophagus_Muscularis	0.969635	THOP1	intron_19_2811732_2813113	ENSG00000172009.15	0.69108
intron_12_113321348_113332749	0.458851	Colon_Transverse	0.969636	SLC8B1	intron_12_113759153_113770554	ENSG00000089060.12	-0.740741
intron_12_3640779_3641732	0.458915	Colon_Transverse	0.969636	CRACR2A	intron_12_3749945_3750898	ENSG00000130038.10	0.740634
intron_17_7931149_7931506	0.458982	Colon_Transverse	0.969636	TRAPPC1	intron_17_7834467_7834824	ENSG00000170043.12	0.740525
intron_17_7931576_7931731	0.458982	Colon_Transverse	0.969636	TRAPPC1	intron_17_7834894_7835049	ENSG00000170043.12	0.740525
intron_1_37495918_37496547	0.458972	Colon_Transverse	0.969636	MEAF6	intron_1_37961519_37962148	ENSG00000163875.16	-0.740541
intron_22_50444117_50444199	0.458993	Colon_Transverse	0.969636	PPP6R2	intron_22_50882546_50882628	ENSG00000100239.16	-0.740506
intron_3_67375859_67400731	0.458938	Colon_Transverse	0.969636	SUCLG2	intron_3_67426283_67451155	ENSG00000172340.15	-0.740596
intron_10_3120044_3129819	0.463967	Brain_Hippocampus	0.969637	PFKP	intron_10_3162236_3172011	ENSG00000067057.19	0.732331
intron_10_73722577_73725961	0.464113	Brain_Hippocampus	0.969637	BMS1P4-AGAP5	intron_10_75482335_75485719	ENSG00000242288.9	-0.732092
intron_10_73722577_73725961	0.464113	Brain_Hippocampus	0.969637	BMS1P4	intron_10_75482335_75485719	ENSG00000271816.1	-0.732092
intron_10_73722577_73725961	0.464113	Brain_Hippocampus	0.969637	BMS1P4	intron_10_75482335_75485719	ENSG00000242338.7	-0.732092
intron_10_73722577_73725961	0.464113	Brain_Hippocampus	0.969637	ENSG00000290737	intron_10_75482335_75485719	ENSG00000290737.1	-0.732092
intron_11_14519041_14520193	0.463527	Brain_Hippocampus	0.969637	PSMA1	intron_11_14540587_14541739	ENSG00000129084.18	-0.733051
intron_11_66003070_66003235	0.464239	Brain_Hippocampus	0.969637	BANF1	intron_11_65770541_65770706	ENSG00000175334.8	0.731884
intron_15_90871605_90875582	0.463527	Brain_Hippocampus	0.969637	FURIN	intron_15_91414835_91418812	ENSG00000140564.13	-0.733051
intron_16_3443837_3448471	0.464085	Brain_Hippocampus	0.969637	NAA60	intron_16_3493837_3498471	ENSG00000122390.19	0.732137
intron_19_17559421_17560348	0.46396	Brain_Hippocampus	0.969637	COLGALT1	intron_19_17670230_17671157	ENSG00000130309.12	-0.732342
intron_19_45368743_45368930	0.464239	Brain_Hippocampus	0.969637	ERCC2	intron_19_45872001_45872188	ENSG00000104884.17	0.731884
intron_19_45369147_45370536	0.464239	Brain_Hippocampus	0.969637	ERCC2	intron_19_45872405_45873794	ENSG00000104884.17	-0.731884
intron_20_35675202_35680737	0.464347	Brain_Hippocampus	0.969637	NFS1	intron_20_34263124_34268659	ENSG00000244005.13	-0.731707
intron_20_35698590_35699310	0.464347	Brain_Hippocampus	0.969637	NFS1	intron_20_34286512_34287232	ENSG00000244005.13	-0.731707
intron_22_20141012_20141217	0.463634	Brain_Hippocampus	0.969637	ZDHHC8	intron_22_20128535_20128740	ENSG00000099904.16	0.732877
intron_2_85431959_85433099	0.464239	Brain_Hippocampus	0.969637	SH2D6	intron_2_85659082_85660222	ENSG00000152292.18	0.731884
intron_2_98568668_98572815	0.463928	Brain_Hippocampus	0.969637	INPP4A	intron_2_99185131_99189278	ENSG00000040933.16	-0.732394
intron_3_138187599_138188455	0.464081	Brain_Hippocampus	0.969637	ARMC8	intron_3_137906441_137907297	ENSG00000114098.18	0.732143
intron_7_7640821_7673309	0.463922	Brain_Hippocampus	0.969637	UMAD1	intron_7_7680452_7712940	ENSG00000219545.12	0.732403
intron_8_132572480_132583694	0.464285	Brain_Hippocampus	0.969637	DNAAF11	intron_8_133584728_133595941	ENSG00000129295.10	-0.73181
intron_8_95041626_95045545	0.464081	Brain_Hippocampus	0.969637	NDUFAF6	intron_8_96053854_96057773	ENSG00000156170.14	-0.732143
intron_9_122291840_122313227	0.463899	Brain_Hippocampus	0.969637	MRRF	intron_9_125054119_125075506	ENSG00000148187.18	0.732441
intron_9_92310675_92311146	0.463797	Brain_Hippocampus	0.969637	NOL8	intron_9_95072957_95073428	ENSG00000198000.12	0.732609
intron_9_92310675_92314267	0.463797	Brain_Hippocampus	0.969637	NOL8	intron_9_95072957_95076549	ENSG00000198000.12	-0.732609
intron_19_16185765_16190520	0.459911	Brain_Caudate_basal_ganglia	0.969637	FAM32A	intron_19_16296576_16301331	ENSG00000105058.12	0.738994
intron_6_29738455_29738551	0.521136	Adipose_Subcutaneous	0.96964	HLA-F-AS1	intron_6_29706232_29706328	ENSG00000214922.9	0.641595
intron_11_113699027_113699595	0.460764	Brain_Caudate_basal_ganglia	0.969641	TMPRSS5	intron_11_113569749_113570317	ENSG00000166682.13	0.737589
intron_11_113699027_113706222	0.460604	Brain_Caudate_basal_ganglia	0.969641	TMPRSS5	intron_11_113569749_113576944	ENSG00000166682.13	-0.737853
intron_11_113699693_113699962	0.460764	Brain_Caudate_basal_ganglia	0.969641	TMPRSS5	intron_11_113570415_113570684	ENSG00000166682.13	0.737589
intron_11_113700168_113706222	0.460764	Brain_Caudate_basal_ganglia	0.969641	TMPRSS5	intron_11_113570890_113576944	ENSG00000166682.13	0.737589
intron_11_86268561_86270083	0.460079	Brain_Caudate_basal_ganglia	0.969641	EED	intron_11_85979603_85981125	ENSG00000074266.23	-0.738717
intron_15_58901287_58916935	0.460743	Brain_Caudate_basal_ganglia	0.969641	SLTM	intron_15_59193486_59209134	ENSG00000137776.17	0.737624
intron_15_70684446_70687540	0.460173	Brain_Caudate_basal_ganglia	0.969641	UACA	intron_15_70976785_70979879	ENSG00000137831.15	-0.738562
intron_18_74508928_74509139	0.459958	Brain_Caudate_basal_ganglia	0.969641	CNDP2	intron_18_72176163_72176374	ENSG00000133313.15	-0.738916
intron_19_32345783_32347245	0.460217	Brain_Caudate_basal_ganglia	0.969641	ZNF507	intron_19_32836689_32838151	ENSG00000168813.17	0.73849
intron_19_35743208_35743296	0.460752	Brain_Caudate_basal_ganglia	0.969641	U2AF1L4	intron_19_36234109_36234197	ENSG00000161265.15	-0.737609
intron_19_57922629_57923192	0.460503	Brain_Caudate_basal_ganglia	0.969641	ZNF418	intron_19_58433997_58434560	ENSG00000196724.13	0.738019
intron_1_28579981_28580560	0.460624	Brain_Caudate_basal_ganglia	0.969641	SNHG12	intron_1_28906493_28907072	ENSG00000197989.15	-0.737819
intron_1_28580646_28581094	0.460624	Brain_Caudate_basal_ganglia	0.969641	SNHG12	intron_1_28907158_28907606	ENSG00000197989.15	-0.737819
intron_1_28580646_28581111	0.460624	Brain_Caudate_basal_ganglia	0.969641	SNHG12	intron_1_28907158_28907623	ENSG00000197989.15	0.737819
intron_1_65147665_65148278	0.46066	Brain_Caudate_basal_ganglia	0.969641	AK4	intron_1_65613348_65613961	ENSG00000162433.15	0.737761
intron_21_29070337_29071952	0.460619	Brain_Caudate_basal_ganglia	0.969641	CCT8	intron_21_30442658_30444273	ENSG00000156261.13	-0.737828
intron_21_46442573_46445284	0.460739	Brain_Caudate_basal_ganglia	0.969641	PCNT	intron_21_47862486_47865197	ENSG00000160299.19	-0.737631
intron_22_23714342_23715009	0.460457	Brain_Caudate_basal_ganglia	0.969641	ENSG00000290440	intron_22_24056529_24057196	ENSG00000290440.2	0.738095
intron_22_23714342_23715009	0.460457	Brain_Caudate_basal_ganglia	0.969641	GUSBP11	intron_22_24056529_24057196	ENSG00000228315.12	0.738095
intron_5_148406394_148409124	0.460288	Brain_Caudate_basal_ganglia	0.969641	FBXO38	intron_5_147785957_147788687	ENSG00000145868.17	-0.738372
intron_5_151020741_151025340	0.460191	Brain_Caudate_basal_ganglia	0.969641	GPX3	intron_5_150400302_150404901	ENSG00000211445.13	0.738532
intron_8_143039569_143042958	0.460694	Brain_Caudate_basal_ganglia	0.969641	LINC02904	intron_8_144120986_144124375	ENSG00000177335.13	-0.737705
intron_9_89388792_89388872	0.460277	Brain_Caudate_basal_ganglia	0.969641	SEMA4D	intron_9_92003707_92003787	ENSG00000187764.12	0.73839
intron_14_74882016_74882591	0.445201	Nerve_Tibial	0.969642	DLST	intron_14_75348719_75349294	ENSG00000119689.15	-0.763441
intron_15_75347110_75347203	0.445221	Nerve_Tibial	0.969642	NEIL1	intron_15_75639451_75639544	ENSG00000140398.14	0.763407
intron_22_29825257_29825622	0.445164	Nerve_Tibial	0.969642	ASCC2	intron_22_30221246_30221611	ENSG00000100325.15	0.763502
intron_2_239144714_239156652	0.445229	Nerve_Tibial	0.969642	HDAC4	intron_2_240066410_240078348	ENSG00000068024.18	0.763393
intron_8_23529212_23531685	0.445131	Nerve_Tibial	0.969642	SLC25A37	intron_8_23386725_23389198	ENSG00000147454.14	-0.763557
intron_11_205469_205611	0.503086	Prostate	0.969644	BET1L	intron_11_205469_205611	ENSG00000177951.18	0.669643
intron_12_103787527_103788838	0.502241	Prostate	0.969644	NT5DC3	intron_12_104181305_104182616	ENSG00000111696.12	-0.670968
intron_12_106980713_106985115	0.50199	Prostate	0.969644	MTERF2	intron_12_107374491_107378893	ENSG00000120832.10	-0.671362
intron_12_96920125_96934976	0.504985	Prostate	0.969644	NEDD1	intron_12_97313903_97328754	ENSG00000139350.12	0.666667
intron_14_23989075_23990182	0.504962	Prostate	0.969644	DHRS4L2	intron_14_24458284_24459391	ENSG00000187630.18	0.666704
intron_14_35046130_35046505	0.504985	Prostate	0.969644	FAM177A1	intron_14_35515336_35515711	ENSG00000151327.14	0.666667
intron_14_74908932_74909101	0.50458	Prostate	0.969644	RPS6KL1	intron_14_75375635_75375804	ENSG00000198208.12	0.667301
intron_15_49625431_49626744	0.504449	Prostate	0.969644	DTWD1	intron_15_49917628_49918941	ENSG00000104047.15	-0.667506
intron_15_75883424_75890435	0.504985	Prostate	0.969644	UBE2Q2	intron_15_76175765_76182776	ENSG00000140367.12	0.666667
intron_15_90945063_90946614	0.504123	Prostate	0.969644	UNC45A	intron_15_91488293_91489844	ENSG00000140553.18	0.668016
intron_15_90946914_90947796	0.504123	Prostate	0.969644	UNC45A	intron_15_91490144_91491026	ENSG00000140553.18	0.668016
intron_16_579180_580858	0.504985	Prostate	0.969644	PIGQ	intron_16_629180_630858	ENSG00000007541.17	-0.666667
intron_16_582309_582883	0.504985	Prostate	0.969644	PIGQ	intron_16_632309_632883	ENSG00000007541.17	0.666667
intron_17_35985795_35986571	0.502042	Prostate	0.969644	CCL14	intron_17_34312831_34313607	ENSG00000276409.5	-0.67128
intron_17_35985795_35986571	0.502042	Prostate	0.969644	CCL15-CCL14	intron_17_34312831_34313607	ENSG00000275688.4	-0.67128
intron_17_4086655_4087434	0.503257	Prostate	0.969644	ZZEF1	intron_17_3989949_3990728	ENSG00000074755.15	-0.669375
intron_17_55043325_55043612	0.502293	Prostate	0.969644	STXBP4	intron_17_53120686_53120973	ENSG00000166263.13	0.670886
intron_17_55043325_55047089	0.502293	Prostate	0.969644	STXBP4	intron_17_53120686_53124450	ENSG00000166263.13	-0.670886
intron_17_75573980_75574213	0.504229	Prostate	0.969644	LLGL2	intron_17_73570061_73570294	ENSG00000073350.14	-0.667851
intron_17_78202603_78202703	0.504985	Prostate	0.969644	AFMID	intron_17_76198684_76198784	ENSG00000183077.16	-0.666667
intron_17_80212274_80213804	0.502751	Prostate	0.969644	SGSH	intron_17_78186073_78187603	ENSG00000181523.13	-0.670168
intron_18_62107085_62109834	0.504985	Prostate	0.969644	PIGN	intron_18_59774318_59777067	ENSG00000197563.11	-0.666667
intron_19_11438124_11441069	0.503147	Prostate	0.969644	PRKCSH	intron_19_11548945_11551884	ENSG00000130175.10	-0.669546
intron_19_11438124_11441240	0.503147	Prostate	0.969644	PRKCSH	intron_19_11548945_11552055	ENSG00000130175.10	0.669546
intron_19_14699281_14705054	0.504985	Prostate	0.969644	ZNF333	intron_19_14810093_14815866	ENSG00000160961.12	0.666667
intron_19_14701897_14705054	0.504985	Prostate	0.969644	ZNF333	intron_19_14812709_14815866	ENSG00000160961.12	-0.666667
intron_19_15397280_15397520	0.504985	Prostate	0.969644	AKAP8L	intron_19_15508091_15508331	ENSG00000011243.19	-0.666667
intron_19_15397320_15397520	0.504985	Prostate	0.969644	AKAP8L	intron_19_15508131_15508331	ENSG00000011243.19	0.666667
intron_19_17227199_17228256	0.504163	Prostate	0.969644	OCEL1	intron_19_17338008_17339065	ENSG00000099330.9	0.667954
intron_19_17228309_17228803	0.502214	Prostate	0.969644	OCEL1	intron_19_17339118_17339612	ENSG00000099330.9	-0.67101
intron_19_17228309_17229009	0.502214	Prostate	0.969644	OCEL1	intron_19_17339118_17339818	ENSG00000099330.9	0.67101
intron_19_2851651_2852380	0.503486	Prostate	0.969644	ZNF555	intron_19_2851649_2852378	ENSG00000186300.12	-0.669014
intron_19_32882013_32887752	0.502241	Prostate	0.969644	CEP89	intron_19_33372919_33378658	ENSG00000121289.18	0.670968
intron_19_41479284_41500584	0.505013	Prostate	0.969644	PCAT19	intron_19_41985192_42006494	ENSG00000267107.9	-0.666623
intron_19_56570371_56574394	0.504163	Prostate	0.969644	ZNF470	intron_19_57081740_57085763	ENSG00000197016.12	-0.667954
intron_19_58369361_58369819	0.504985	Prostate	0.969644	ZNF837	intron_19_58880728_58881186	ENSG00000152475.7	-0.666667
intron_19_8257985_8261688	0.503454	Prostate	0.969644	CERS4	intron_19_8322869_8326572	ENSG00000090661.12	-0.669065
intron_1_150093648_150098850	0.504985	Prostate	0.969644	VPS45	intron_1_150065744_150070952	ENSG00000136631.16	0.666667
intron_1_150093648_150110496	0.504985	Prostate	0.969644	VPS45	intron_1_150065744_150082611	ENSG00000136631.16	-0.666667
intron_1_153561591_153563734	0.502483	Prostate	0.969644	S100A2	intron_1_153534067_153536210	ENSG00000196754.13	-0.670588
intron_1_183573292_183574487	0.502547	Prostate	0.969644	NCF2	intron_1_183542427_183543622	ENSG00000116701.16	0.670487
intron_1_207770123_207770321	0.503679	Prostate	0.969644	CD46	intron_1_207943468_207943666	ENSG00000117335.21	-0.668712
intron_1_21221842_21225250	0.502259	Prostate	0.969644	ECE1	intron_1_21548335_21551743	ENSG00000117298.16	0.67094
intron_1_222579872_222584128	0.502889	Prostate	0.969644	TAF1A	intron_1_222753214_222757470	ENSG00000143498.18	0.669951
intron_1_222590407_222592166	0.503809	Prostate	0.969644	TAF1A-AS1	intron_1_222763749_222765508	ENSG00000225265.2	-0.668508
intron_1_44635588_44636030	0.503779	Prostate	0.969644	RNF220	intron_1_45101260_45101702	ENSG00000187147.18	-0.668555
intron_1_44635666_44636030	0.503779	Prostate	0.969644	RNF220	intron_1_45101338_45101702	ENSG00000187147.18	0.668555
intron_20_18159265_18161823	0.504985	Prostate	0.969644	KAT14	intron_20_18139909_18142467	ENSG00000149474.15	0.666667
intron_20_44118623_44159618	0.504985	Prostate	0.969644	JPH2	intron_20_42747263_42788258	ENSG00000149596.7	-0.666667
intron_20_47659730_47661773	0.503726	Prostate	0.969644	SULF2	intron_20_46288474_46290517	ENSG00000196562.16	-0.668639
intron_20_47661616_47661773	0.503726	Prostate	0.969644	SULF2	intron_20_46290360_46290517	ENSG00000196562.16	0.668639
intron_20_58343799_58353273	0.504233	Prostate	0.969644	RAB22A	intron_20_56918855_56928329	ENSG00000124209.4	-0.667845
intron_21_46137073_46137239	0.503163	Prostate	0.969644	FTCD	intron_21_47556987_47557153	ENSG00000160282.15	0.669521
intron_22_23096418_23123087	0.504985	Prostate	0.969644	GNAZ	intron_22_23438605_23465274	ENSG00000128266.9	0.666667
intron_22_24176275_24177504	0.503501	Prostate	0.969644	CABIN1	intron_22_24572243_24573472	ENSG00000099991.18	-0.668991
intron_22_32194398_32202333	0.504985	Prostate	0.969644	RFPL2	intron_22_32590385_32598320	ENSG00000128253.16	-0.666667
intron_2_121407715_121410866	0.504707	Prostate	0.969644	CLASP1	intron_2_122165291_122168442	ENSG00000074054.21	0.667102
intron_2_241497687_241498639	0.504985	Prostate	0.969644	STK25	intron_2_242437102_242438054	ENSG00000115694.15	-0.666667
intron_2_241499414_241500173	0.504985	Prostate	0.969644	STK25	intron_2_242438829_242439588	ENSG00000115694.15	0.666667
intron_2_45393129_45413114	0.50331	Prostate	0.969644	SRBD1	intron_2_45620268_45640253	ENSG00000068784.13	-0.669291
intron_2_65056524_65069399	0.504154	Prostate	0.969644	CEP68	intron_2_65283658_65296533	ENSG00000011523.15	-0.667969
intron_2_65056528_65069399	0.504154	Prostate	0.969644	CEP68	intron_2_65283662_65296533	ENSG00000011523.15	0.667969
intron_2_99161668_99169550	0.503454	Prostate	0.969644	MITD1	intron_2_99778131_99786013	ENSG00000158411.11	-0.669065
intron_3_10217048_10219680	0.503239	Prostate	0.969644	IRAK2	intron_3_10258732_10261364	ENSG00000134070.5	0.669402
intron_3_128264781_128341233	0.502978	Prostate	0.969644	EEFSEC	intron_3_127983624_128060076	ENSG00000132394.11	0.669811
intron_3_44357876_44358217	0.504745	Prostate	0.969644	TCAIM	intron_3_44399368_44399709	ENSG00000179152.20	-0.667043
intron_3_98881767_98901122	0.504225	Prostate	0.969644	DCBLD2	intron_3_98600611_98619966	ENSG00000057019.16	-0.667857
intron_4_163515461_163517434	0.504804	Prostate	0.969644	TMA16	intron_4_164436613_164438586	ENSG00000198498.10	0.666949
intron_4_1717703_1718152	0.503432	Prostate	0.969644	TMEM129	intron_4_1719430_1719879	ENSG00000168936.11	0.6691
intron_4_89835692_89836743	0.50363	Prostate	0.969644	SNCA	intron_4_90756843_90757894	ENSG00000145335.17	0.66879
intron_5_56914966_56916815	0.503486	Prostate	0.969644	SETD9	intron_5_56210793_56212642	ENSG00000155542.12	-0.669014
intron_5_73056107_73058433	0.502483	Prostate	0.969644	FCHO2	intron_5_72351934_72354260	ENSG00000157107.14	0.670588
intron_7_142870407_142870530	0.502072	Prostate	0.969644	EPHB6	intron_7_142568160_142568283	ENSG00000106123.12	0.671233
intron_7_151352882_151355768	0.504985	Prostate	0.969644	NUB1	intron_7_151049968_151052854	ENSG00000013374.17	0.666667
intron_7_73573471_73573938	0.503859	Prostate	0.969644	TBL2	intron_7_72987801_72988268	ENSG00000106638.18	-0.66843
intron_7_73573471_73573961	0.503859	Prostate	0.969644	TBL2	intron_7_72987801_72988291	ENSG00000106638.18	0.66843
intron_7_73842144_73842490	0.502758	Prostate	0.969644	METTL27	intron_7_73256474_73256820	ENSG00000165171.11	0.670157
intron_7_74521297_74524071	0.504233	Prostate	0.969644	GTF2IRD1	intron_7_73935627_73938401	ENSG00000006704.11	-0.667845
intron_7_88182024_88186615	0.504985	Prostate	0.969644	ADAM22	intron_7_87811339_87815930	ENSG00000008277.15	-0.666667
intron_8_47971468_47972857	0.504985	Prostate	0.969644	MCM4	intron_8_48884028_48885417	ENSG00000104738.19	-0.666667
intron_9_108952494_108955790	0.503547	Prostate	0.969644	CTNNAL1	intron_9_111714774_111718070	ENSG00000119326.15	0.668919
intron_9_109383551_109389233	0.504465	Prostate	0.969644	PTPN3	intron_9_112145831_112151513	ENSG00000070159.14	-0.667482
intron_9_114282564_114283709	0.503891	Prostate	0.969644	COL27A1	intron_9_117044844_117045989	ENSG00000196739.15	-0.66838
intron_9_127405565_127407112	0.50348	Prostate	0.969644	SLC2A8	intron_9_130167844_130169391	ENSG00000136856.18	-0.669024
intron_9_3277461_3288131	0.502389	Prostate	0.969644	RFX3	intron_9_3277461_3288131	ENSG00000080298.16	0.670736
intron_9_34678268_34680906	0.503679	Prostate	0.969644	ENSG00000230074	intron_9_34678265_34680903	ENSG00000230074.5	-0.668712
intron_9_79718971_79720046	0.504383	Prostate	0.969644	TLE4	intron_9_82333886_82334961	ENSG00000106829.21	-0.66761
intron_9_83623221_83628181	0.50363	Prostate	0.969644	IDNK	intron_9_86238136_86243096	ENSG00000148057.16	0.66879
intron_9_96496359_96522506	0.503828	Prostate	0.969644	CDC14B	intron_9_99258641_99284788	ENSG00000081377.17	0.668478
intron_10_118674460_118685983	0.52987	Testis	0.969648	CACUL1	intron_10_120433972_120445495	ENSG00000151893.15	0.628205
intron_10_95354967_95355627	0.529704	Testis	0.969648	SORBS1	intron_10_97114724_97115384	ENSG00000095637.23	-0.628458
intron_11_17312120_17315386	0.529756	Testis	0.969648	NUCB2	intron_11_17333667_17336933	ENSG00000070081.18	-0.628378
intron_11_62337574_62337994	0.529756	Testis	0.969648	ASRGL1	intron_11_62105046_62105466	ENSG00000162174.12	-0.628378
intron_12_52592952_52598898	0.52963	Testis	0.969648	KRT72	intron_12_52986736_52992682	ENSG00000170486.11	-0.628571
intron_13_100642311_100656381	0.529518	Testis	0.969648	TMTC4	intron_13_101294565_101308635	ENSG00000125247.16	0.628743
intron_14_74908932_74909101	0.529835	Testis	0.969648	RPS6KL1	intron_14_75375635_75375804	ENSG00000198208.12	-0.628257
intron_15_63694894_63696124	0.52987	Testis	0.969648	HERC1	intron_15_63987093_63988323	ENSG00000103657.14	-0.628205
intron_15_72320702_72345446	0.529708	Testis	0.969648	ENSG00000260729	intron_15_72613043_72637787	ENSG00000260729.1	-0.628451
intron_15_86297074_86304912	0.529756	Testis	0.969648	AGBL1-AS1	intron_15_86840305_86848143	ENSG00000260125.2	-0.628378
intron_16_85666347_85668140	0.529394	Testis	0.969648	GSE1	intron_16_85699953_85701746	ENSG00000131149.19	-0.628931
intron_19_55353966_55354410	0.52963	Testis	0.969648	COX6B2	intron_19_55865334_55865778	ENSG00000160471.13	0.628571
intron_20_38225781_38227154	0.529551	Testis	0.969648	KIAA1755	intron_20_36854183_36855556	ENSG00000149633.12	0.628692
intron_22_23971623_23973768	0.529426	Testis	0.969648	DDT	intron_22_24313812_24315957	ENSG00000099977.16	-0.628883
intron_2_197759007_197766532	0.52963	Testis	0.969648	BOLL	intron_2_198623731_198631256	ENSG00000152430.19	0.628571
intron_2_243562_247538	0.529237	Testis	0.969648	SH3YL1	intron_2_243562_247538	ENSG00000035115.22	-0.629171
intron_2_38857144_38858661	0.529756	Testis	0.969648	DHX57	intron_2_39084286_39085803	ENSG00000163214.21	-0.628378
intron_3_98718521_98732426	0.529687	Testis	0.969648	ST3GAL6-AS1	intron_3_98437365_98451270	ENSG00000239445.6	0.628484
intron_5_151746449_151751704	0.52987	Testis	0.969648	ATOX1	intron_5_151126010_151131265	ENSG00000177556.12	-0.628205
intron_5_177522071_177523957	0.529739	Testis	0.969648	FAM193B	intron_5_176949072_176950958	ENSG00000146067.17	0.628405
intron_7_127593997_127595307	0.529424	Testis	0.969648	FSCN3	intron_7_127234051_127235361	ENSG00000106328.10	0.628885
intron_7_127594959_127595307	0.529424	Testis	0.969648	FSCN3	intron_7_127235013_127235361	ENSG00000106328.10	-0.628885
intron_7_23680283_23684499	0.529756	Testis	0.969648	FAM221A	intron_7_23719902_23724118	ENSG00000188732.11	-0.628378
intron_7_44060153_44060777	0.529756	Testis	0.969648	DBNL	intron_7_44099752_44100376	ENSG00000136279.21	-0.628378
intron_7_67302885_67305987	0.52963	Testis	0.969648	STAG3L4	intron_7_66767872_66770974	ENSG00000291153.1	0.628571
intron_8_109339390_109340491	0.52973	Testis	0.969648	ENY2	intron_8_110351619_110352720	ENSG00000120533.13	-0.628419
intron_8_18774938_18799295	0.529875	Testis	0.969648	PSD3	intron_8_18632448_18656805	ENSG00000156011.18	-0.628197
intron_8_94491909_94492652	0.529328	Testis	0.969648	VIRMA	intron_8_95504137_95504880	ENSG00000164944.12	0.629032
intron_1_95244698_95246542	0.468014	Esophagus_Gastroesophageal_Junction	0.96965	RWDD3	intron_1_95710254_95712098	ENSG00000122481.17	0.725714
intron_11_68917301_68917736	0.40604	Artery_Aorta	0.969651	IGHMBP2	intron_11_68684769_68685204	ENSG00000132740.10	-0.830882
intron_1_92833458_92833545	0.48073	Spleen	0.969652	RPL5	intron_1_93299015_93299102	ENSG00000122406.14	-0.705128
intron_20_3908905_3910577	0.48073	Spleen	0.969652	PANK2	intron_20_3889552_3891224	ENSG00000125779.24	0.705128
intron_6_4126237_4127762	0.48073	Spleen	0.969652	ECI2	intron_6_4126471_4127996	ENSG00000198721.13	-0.705128
intron_7_107281399_107283571	0.48073	Spleen	0.969652	COG5	intron_7_106921844_106924016	ENSG00000164597.15	0.705128
intron_16_85656665_85657277	0.468045	Esophagus_Gastroesophageal_Junction	0.969652	GSE1	intron_16_85690271_85690883	ENSG00000131149.19	-0.725664
intron_15_74032715_74033156	0.605836	Brain_Cerebellar_Hemisphere	0.969655	PML	intron_15_74325056_74325497	ENSG00000140464.20	0.516026
intron_15_72320702_72345446	0.559636	Brain_Putamen_basal_ganglia	0.969656	ENSG00000260729	intron_15_72613043_72637787	ENSG00000260729.1	-0.583382
intron_6_31651776_31652400	0.505049	Prostate	0.969656	BAG6	intron_6_31619553_31620177	ENSG00000204463.14	-0.666567
intron_3_53880109_53881979	0.465991	Thyroid	0.969657	ACTR8	intron_3_53914136_53916006	ENSG00000113812.14	0.729017
intron_12_51049185_51056350	0.592569	Liver	0.969657	LETMD1	intron_12_51442968_51450133	ENSG00000050426.16	-0.535116
intron_16_67991184_67991838	0.592589	Liver	0.969657	DPEP2	intron_16_68025087_68025741	ENSG00000167261.14	0.535088
intron_19_39335310_39335435	0.592553	Liver	0.969657	GMFG	intron_19_39825950_39826075	ENSG00000130755.13	-0.53514
intron_19_6222684_6226977	0.592469	Liver	0.969657	MLLT1	intron_19_6222695_6226988	ENSG00000130382.9	-0.535262
intron_12_21864477_21872625	0.427896	Small_Intestine_Terminal_Ileum	0.969657	ABCC9	intron_12_22017411_22025559	ENSG00000069431.14	-0.792798
intron_18_13760208_13762039	0.445293	Skin_Not_Sun_Exposed_Suprapubic	0.969661	RNMT	intron_18_13760207_13762038	ENSG00000101654.18	0.763285
intron_8_17980755_17985447	0.445291	Skin_Not_Sun_Exposed_Suprapubic	0.969661	PCM1	intron_8_17838264_17842956	ENSG00000078674.20	-0.763289
intron_10_102870211_102872448	0.401223	Heart_Left_Ventricle	0.969663	AS3MT	intron_10_104629968_104632205	ENSG00000214435.9	0.839439
intron_10_102870211_102872448	0.401223	Heart_Left_Ventricle	0.969663	BORCS7-ASMT	intron_10_104629968_104632205	ENSG00000270316.1	0.839439
intron_10_132749845_132765773	0.400088	Heart_Left_Ventricle	0.969663	INPP5A	intron_10_134563349_134579277	ENSG00000068383.19	-0.841463
intron_10_133355811_133356640	0.392159	Heart_Left_Ventricle	0.969663	FUOM	intron_10_135169315_135170144	ENSG00000148803.12	0.855709
intron_10_32901635_32906465	0.394429	Heart_Left_Ventricle	0.969663	ITGB1	intron_10_33190563_33195393	ENSG00000150093.20	0.851613
intron_10_58386338_58388190	0.3959	Heart_Left_Ventricle	0.969663	TFAM	intron_10_60146098_60147950	ENSG00000108064.11	0.848967
intron_10_75210938_75211134	0.401236	Heart_Left_Ventricle	0.969663	VDAC2	intron_10_76970696_76970892	ENSG00000165637.14	-0.839416
intron_10_78037982_78040204	0.395904	Heart_Left_Ventricle	0.969663	RPS24	intron_10_79797740_79799962	ENSG00000138326.21	-0.848958
intron_10_86692571_86699278	0.393171	Heart_Left_Ventricle	0.969663	ENSG00000289258	intron_10_88452328_88459035	ENSG00000289258.1	0.85388
intron_10_86692571_86699278	0.393171	Heart_Left_Ventricle	0.969663	LDB3	intron_10_88452328_88459035	ENSG00000122367.21	0.85388
intron_10_86692571_86709905	0.393171	Heart_Left_Ventricle	0.969663	LDB3	intron_10_88452328_88469662	ENSG00000122367.21	-0.85388
intron_11_113806584_113807951	0.393959	Heart_Left_Ventricle	0.969663	USP28	intron_11_113677306_113678673	ENSG00000048028.12	0.852459
intron_11_113806584_113808298	0.393959	Heart_Left_Ventricle	0.969663	USP28	intron_11_113677306_113679020	ENSG00000048028.12	-0.852459
intron_11_113808136_113808298	0.393959	Heart_Left_Ventricle	0.969663	USP28	intron_11_113678858_113679020	ENSG00000048028.12	0.852459
intron_11_120407823_120409394	0.392966	Heart_Left_Ventricle	0.969663	ARHGEF12	intron_11_120278532_120280103	ENSG00000196914.9	0.854251
intron_11_13376728_13378322	0.395012	Heart_Left_Ventricle	0.969663	BMAL1	intron_11_13398275_13399869	ENSG00000133794.20	-0.850564
intron_11_33348013_33348522	0.392374	Heart_Left_Ventricle	0.969663	HIPK3	intron_11_33369559_33370068	ENSG00000110422.12	0.855319
intron_11_47285065_47285451	0.40065	Heart_Left_Ventricle	0.969663	MADD	intron_11_47306616_47307002	ENSG00000110514.20	-0.840462
intron_11_60389596_60392685	0.398685	Heart_Left_Ventricle	0.969663	MS4A7	intron_11_60157069_60160158	ENSG00000166927.13	-0.843972
intron_11_64925028_64925471	0.400075	Heart_Left_Ventricle	0.969663	PPP2R5B	intron_11_64692500_64692943	ENSG00000068971.14	0.841487
intron_11_64925028_64925848	0.400075	Heart_Left_Ventricle	0.969663	PPP2R5B	intron_11_64692500_64693320	ENSG00000068971.14	-0.841487
intron_11_67467590_67468028	0.400328	Heart_Left_Ventricle	0.969663	TMEM134	intron_11_67235061_67235499	ENSG00000172663.9	-0.841035
intron_11_74843453_74843854	0.39182	Heart_Left_Ventricle	0.969663	XRRA1	intron_11_74554498_74554899	ENSG00000166435.17	-0.856322
intron_12_109533558_109534591	0.392936	Heart_Left_Ventricle	0.969663	UBE3B	intron_12_109971363_109972396	ENSG00000151148.14	0.854305
intron_12_111991889_112003800	0.397056	Heart_Left_Ventricle	0.969663	TMEM116	intron_12_112429693_112441604	ENSG00000198270.13	0.84689
intron_12_111991889_112005257	0.397056	Heart_Left_Ventricle	0.969663	TMEM116	intron_12_112429693_112443061	ENSG00000198270.13	-0.84689
intron_12_112003863_112005257	0.399308	Heart_Left_Ventricle	0.969663	TMEM116	intron_12_112441667_112443061	ENSG00000198270.13	0.842857
intron_12_116720447_116737790	0.393692	Heart_Left_Ventricle	0.969663	SPRING1	intron_12_117158252_117175595	ENSG00000111412.6	0.852941
intron_12_2877282_2885283	0.394152	Heart_Left_Ventricle	0.969663	RHNO1	intron_12_2986448_2994449	ENSG00000171792.11	0.852113
intron_12_3201256_3278421	0.396604	Heart_Left_Ventricle	0.969663	TSPAN9	intron_12_3310422_3387587	ENSG00000011105.14	-0.847701
intron_12_4518255_4518774	0.397467	Heart_Left_Ventricle	0.969663	C12orf4	intron_12_4627421_4627940	ENSG00000047621.12	-0.846154
intron_12_57616495_57616784	0.390806	Heart_Left_Ventricle	0.969663	ARHGEF25	intron_12_58010278_58010567	ENSG00000240771.8	-0.858156
intron_12_57616495_57616784	0.390806	Heart_Left_Ventricle	0.969663	ENSG00000287908	intron_12_58010278_58010567	ENSG00000287908.1	-0.858156
intron_12_6452619_6453067	0.39402	Heart_Left_Ventricle	0.969663	TAPBPL	intron_12_6561785_6562233	ENSG00000139192.12	0.852349
intron_12_933076_949403	0.397732	Heart_Left_Ventricle	0.969663	RAD52	intron_12_1042242_1058569	ENSG00000002016.18	0.845679
intron_12_933076_949602	0.397732	Heart_Left_Ventricle	0.969663	RAD52	intron_12_1042242_1058768	ENSG00000002016.18	-0.845679
intron_12_98595848_98597856	0.398809	Heart_Left_Ventricle	0.969663	SLC25A3	intron_12_98989626_98991634	ENSG00000075415.15	0.84375
intron_13_19970071_19993063	0.395119	Heart_Left_Ventricle	0.969663	ZMYM2	intron_13_20544211_20567203	ENSG00000121741.17	-0.85037
intron_13_45383235_45383760	0.391928	Heart_Left_Ventricle	0.969663	TPT1-AS1	intron_13_45957370_45957895	ENSG00000170919.16	0.856125
intron_13_45383235_45389735	0.391928	Heart_Left_Ventricle	0.969663	TPT1-AS1	intron_13_45957370_45963870	ENSG00000170919.16	0.856125
intron_13_99859049_99864818	0.3986	Heart_Left_Ventricle	0.969663	CLYBL	intron_13_100511303_100517072	ENSG00000125246.16	-0.844125
intron_14_105177027_105177692	0.394734	Heart_Left_Ventricle	0.969663	NUDT14	intron_14_105643364_105644029	ENSG00000183828.15	-0.851064
intron_14_35686666_35688459	0.391642	Heart_Left_Ventricle	0.969663	RALGAPA1	intron_14_36155872_36157665	ENSG00000174373.17	-0.856643
intron_14_55650637_55651287	0.39338	Heart_Left_Ventricle	0.969663	KTN1	intron_14_56117355_56118005	ENSG00000126777.18	-0.853503
intron_14_55650637_55651890	0.39338	Heart_Left_Ventricle	0.969663	KTN1	intron_14_56117355_56118608	ENSG00000126777.18	-0.853503
intron_14_55673012_55673172	0.395148	Heart_Left_Ventricle	0.969663	KTN1	intron_14_56139730_56139890	ENSG00000126777.18	0.850318
intron_14_55673012_55675835	0.395148	Heart_Left_Ventricle	0.969663	KTN1	intron_14_56139730_56142553	ENSG00000126777.18	0.850318
intron_14_56616027_56617183	0.40106	Heart_Left_Ventricle	0.969663	TMEM260	intron_14_57082745_57083901	ENSG00000070269.14	0.83973
intron_14_69352170_69353332	0.391708	Heart_Left_Ventricle	0.969663	GALNT16	intron_14_69818887_69820049	ENSG00000100626.17	0.856524
intron_14_74909190_74911248	0.391635	Heart_Left_Ventricle	0.969663	RPS6KL1	intron_14_75375893_75377951	ENSG00000198208.12	-0.856655
intron_14_75959345_75960923	0.391839	Heart_Left_Ventricle	0.969663	TGFB3	intron_14_76425688_76427266	ENSG00000119699.8	0.856287
intron_15_34406870_34407524	0.400583	Heart_Left_Ventricle	0.969663	GOLGA8A	intron_15_34699071_34699725	ENSG00000175265.19	0.84058
intron_15_34406870_34407576	0.400583	Heart_Left_Ventricle	0.969663	GOLGA8A	intron_15_34699071_34699777	ENSG00000175265.19	-0.84058
intron_15_34551276_34552268	0.400583	Heart_Left_Ventricle	0.969663	GOLGA8B	intron_15_34843477_34844469	ENSG00000215252.12	0.84058
intron_15_45415779_45417269	0.394574	Heart_Left_Ventricle	0.969663	SPATA5L1	intron_15_45707977_45709467	ENSG00000171763.20	-0.851351
intron_15_45415809_45417269	0.394574	Heart_Left_Ventricle	0.969663	SPATA5L1	intron_15_45708007_45709467	ENSG00000171763.20	0.851351
intron_15_84637420_84638354	0.39954	Heart_Left_Ventricle	0.969663	ENSG00000291159	intron_15_85180651_85181585	ENSG00000291159.1	-0.842444
intron_15_84637420_84638396	0.39954	Heart_Left_Ventricle	0.969663	ENSG00000291159	intron_15_85180651_85181627	ENSG00000291159.1	0.842444
intron_16_15667439_15677801	0.396101	Heart_Left_Ventricle	0.969663	NDE1	intron_16_15761296_15771658	ENSG00000072864.16	-0.848604
intron_16_15884205_15888558	0.39634	Heart_Left_Ventricle	0.969663	CEP20	intron_16_15978062_15982415	ENSG00000133393.13	-0.848177
intron_16_25111768_25128475	0.401052	Heart_Left_Ventricle	0.969663	LCMT1	intron_16_25123089_25139796	ENSG00000205629.12	0.839744
intron_16_30094897_30095103	0.401217	Heart_Left_Ventricle	0.969663	YPEL3	intron_16_30106218_30106424	ENSG00000090238.12	0.83945
intron_16_30095146_30095252	0.401217	Heart_Left_Ventricle	0.969663	YPEL3	intron_16_30106467_30106573	ENSG00000090238.12	0.83945
intron_16_3448540_3476222	0.396731	Heart_Left_Ventricle	0.969663	ENSG00000285329	intron_16_3498540_3526222	ENSG00000285329.1	-0.847474
intron_16_3448540_3476222	0.396731	Heart_Left_Ventricle	0.969663	NAA60	intron_16_3498540_3526222	ENSG00000122390.19	-0.847474
intron_16_4730151_4734156	0.40108	Heart_Left_Ventricle	0.969663	ANKS3	intron_16_4780152_4784157	ENSG00000168096.15	-0.839695
intron_16_5028185_5028880	0.399607	Heart_Left_Ventricle	0.969663	NAGPA	intron_16_5078186_5078881	ENSG00000103174.13	-0.842324
intron_16_67186657_67187021	0.39683	Heart_Left_Ventricle	0.969663	EXOC3L1	intron_16_67220560_67220924	ENSG00000179044.16	-0.847296
intron_16_80976179_80981806	0.397946	Heart_Left_Ventricle	0.969663	CMC2	intron_16_81014127_81014274	ENSG00000103121.9	-0.845296
intron_16_89716822_89719027	0.401309	Heart_Left_Ventricle	0.969663	VPS9D1	intron_16_89783230_89785435	ENSG00000075399.14	-0.839286
intron_17_16439414_16439581	0.398641	Heart_Left_Ventricle	0.969663	SNHG29	intron_17_16342728_16342895	ENSG00000175061.20	-0.844051
intron_17_3930434_3935192	0.394848	Heart_Left_Ventricle	0.969663	ATP2A3	intron_17_3833728_3838486	ENSG00000074370.18	-0.850858
intron_17_42563322_42563961	0.397154	Heart_Left_Ventricle	0.969663	COASY	intron_17_40715340_40715979	ENSG00000068120.15	-0.846715
intron_17_45034999_45060888	0.395872	Heart_Left_Ventricle	0.969663	DCAKD	intron_17_43112367_43138256	ENSG00000172992.13	-0.849017
intron_17_45458439_45475100	0.399276	Heart_Left_Ventricle	0.969663	PLEKHM1	intron_17_43535805_43552466	ENSG00000225190.12	-0.842915
intron_17_75902154_75904540	0.396832	Heart_Left_Ventricle	0.969663	ENSG00000267426	intron_17_73898235_73900621	ENSG00000267426.5	0.847293
intron_17_75902154_75904540	0.396832	Heart_Left_Ventricle	0.969663	MRPL38	intron_17_73898235_73900621	ENSG00000204316.13	0.847293
intron_17_78797902_78798400	0.391659	Heart_Left_Ventricle	0.969663	USP36	intron_17_76793984_76794482	ENSG00000055483.20	0.856613
intron_17_80207685_80209402	0.393644	Heart_Left_Ventricle	0.969663	SGSH	intron_17_78181484_78183201	ENSG00000181523.13	0.853028
intron_17_80415821_80422206	0.395925	Heart_Left_Ventricle	0.969663	ENDOV	intron_17_78389621_78396006	ENSG00000173818.17	-0.848921
intron_17_82019381_82019858	0.398027	Heart_Left_Ventricle	0.969663	CENPX	intron_17_79977257_79977734	ENSG00000169689.15	-0.845151
intron_17_82748977_82750417	0.399308	Heart_Left_Ventricle	0.969663	FN3K	intron_17_80706853_80708293	ENSG00000167363.14	0.842857
intron_17_9250645_9378552	0.392907	Heart_Left_Ventricle	0.969663	STX8	intron_17_9153962_9281869	ENSG00000170310.15	-0.854357
intron_17_9491921_9505038	0.391366	Heart_Left_Ventricle	0.969663	STX8	intron_17_9395238_9408355	ENSG00000170310.15	0.857143
intron_18_37067545_37160200	0.394296	Heart_Left_Ventricle	0.969663	KIAA1328	intron_18_34647508_34740163	ENSG00000150477.15	0.851852
intron_18_74500033_74501329	0.399584	Heart_Left_Ventricle	0.969663	CNDP2	intron_18_72167268_72168564	ENSG00000133313.15	-0.842365
intron_19_12705768_12706196	0.398312	Heart_Left_Ventricle	0.969663	TNPO2	intron_19_12816582_12817010	ENSG00000105576.16	-0.844639
intron_19_14410605_14410989	0.399456	Heart_Left_Ventricle	0.969663	DDX39A	intron_19_14521417_14521801	ENSG00000123136.15	0.842593
intron_19_14480485_14480593	0.401236	Heart_Left_Ventricle	0.969663	GIPC1	intron_19_14591297_14591405	ENSG00000123159.16	0.839416
intron_19_16952200_16957853	0.394429	Heart_Left_Ventricle	0.969663	CPAMD8	intron_19_17063010_17068663	ENSG00000160111.15	0.851613
intron_19_17211774_17211895	0.397257	Heart_Left_Ventricle	0.969663	MYO9B	intron_19_17322583_17322704	ENSG00000099331.14	0.846531
intron_19_17211786_17211895	0.397257	Heart_Left_Ventricle	0.969663	MYO9B	intron_19_17322595_17322704	ENSG00000099331.14	-0.846531
intron_19_19177460_19180686	0.392511	Heart_Left_Ventricle	0.969663	BORCS8	intron_19_19288269_19291495	ENSG00000254901.8	-0.855072
intron_19_2343292_2343965	0.397029	Heart_Left_Ventricle	0.969663	SPPL2B	intron_19_2343290_2343963	ENSG00000005206.17	0.846939
intron_19_3115072_3118924	0.39192	Heart_Left_Ventricle	0.969663	GNA11	intron_19_3115070_3118922	ENSG00000088256.9	-0.85614
intron_19_35132042_35133693	0.396835	Heart_Left_Ventricle	0.969663	LGI4	intron_19_35622946_35624597	ENSG00000153902.14	-0.847288
intron_19_35740564_35741024	0.393695	Heart_Left_Ventricle	0.969663	ENSG00000267120	intron_19_36231465_36231925	ENSG00000267120.3	-0.852935
intron_19_35740564_35741024	0.393695	Heart_Left_Ventricle	0.969663	IGFLR1	intron_19_36231465_36231925	ENSG00000126246.10	-0.852935
intron_19_35744692_35745125	0.39723	Heart_Left_Ventricle	0.969663	U2AF1L4	intron_19_36235593_36236026	ENSG00000161265.15	0.846579
intron_19_36121718_36125451	0.396819	Heart_Left_Ventricle	0.969663	TBCB	intron_19_36612620_36616353	ENSG00000105254.12	-0.847316
intron_19_38889155_38889689	0.401236	Heart_Left_Ventricle	0.969663	SIRT2	intron_19_39379795_39380329	ENSG00000068903.21	-0.839416
intron_19_40458545_40465610	0.394501	Heart_Left_Ventricle	0.969663	BLVRB	intron_19_40964452_40971517	ENSG00000090013.11	-0.851482
intron_19_40601637_40605035	0.399192	Heart_Left_Ventricle	0.969663	LTBP4	intron_19_41107543_41110941	ENSG00000090006.18	0.843066
intron_19_440932_460529	0.400149	Heart_Left_Ventricle	0.969663	SHC2	intron_19_440932_460529	ENSG00000129946.11	-0.841355
intron_19_49355206_49355303	0.397255	Heart_Left_Ventricle	0.969663	TEAD2	intron_19_49858463_49858560	ENSG00000074219.14	0.846535
intron_19_49449654_49450782	0.401511	Heart_Left_Ventricle	0.969663	PIH1D1	intron_19_49952911_49954039	ENSG00000104872.11	-0.838926
intron_19_49464762_49465738	0.393453	Heart_Left_Ventricle	0.969663	ALDH16A1	intron_19_49968019_49968995	ENSG00000161618.10	-0.853372
intron_19_49711961_49712736	0.392537	Heart_Left_Ventricle	0.969663	CPT1C	intron_19_50215218_50215993	ENSG00000169169.15	0.855025
intron_19_50378796_50379134	0.394574	Heart_Left_Ventricle	0.969663	NR1H2	intron_19_50882053_50882391	ENSG00000131408.15	-0.851351
intron_19_51860978_51877282	0.400021	Heart_Left_Ventricle	0.969663	ZNF577	intron_19_52364231_52380535	ENSG00000161551.15	-0.841584
intron_19_52728831_52729906	0.401062	Heart_Left_Ventricle	0.969663	ZNF611	intron_19_53232084_53233159	ENSG00000213020.10	-0.839725
intron_19_56158602_56159624	0.397467	Heart_Left_Ventricle	0.969663	ZNF444	intron_19_56669971_56670993	ENSG00000167685.15	0.846154
intron_19_56158602_56159627	0.397467	Heart_Left_Ventricle	0.969663	ZNF444	intron_19_56669971_56670996	ENSG00000167685.15	-0.846154
intron_19_56368936_56373157	0.392221	Heart_Left_Ventricle	0.969663	ZNF542P	intron_19_56880305_56884526	ENSG00000290720.1	-0.855596
intron_19_6444301_6452312	0.398357	Heart_Left_Ventricle	0.969663	SLC25A23	intron_19_6444312_6452323	ENSG00000125648.15	-0.84456
intron_19_871253_871926	0.400116	Heart_Left_Ventricle	0.969663	MED16	intron_19_871253_871926	ENSG00000175221.16	-0.841414
intron_19_8830891_8831318	0.398809	Heart_Left_Ventricle	0.969663	ZNF558	intron_19_8941567_8941994	ENSG00000167785.9	0.84375
intron_19_889807_890137	0.390899	Heart_Left_Ventricle	0.969663	MED16	intron_19_889807_890137	ENSG00000175221.16	0.857988
intron_1_100266624_100268074	0.398462	Heart_Left_Ventricle	0.969663	RTCA	intron_1_100732180_100733630	ENSG00000137996.13	0.844371
intron_1_100267538_100268152	0.398462	Heart_Left_Ventricle	0.969663	RTCA	intron_1_100733094_100733708	ENSG00000137996.13	-0.844371
intron_1_10375046_10375255	0.397587	Heart_Left_Ventricle	0.969663	KIF1B	intron_1_10435104_10435313	ENSG00000054523.20	0.845938
intron_1_151138105_151138630	0.398101	Heart_Left_Ventricle	0.969663	SEMA6C	intron_1_151110581_151111106	ENSG00000143434.17	-0.845018
intron_1_155060343_155060763	0.392927	Heart_Left_Ventricle	0.969663	ADAM15	intron_1_155032819_155033239	ENSG00000143537.14	-0.854322
intron_1_156904998_156905324	0.401456	Heart_Left_Ventricle	0.969663	PEAR1	intron_1_156874790_156875116	ENSG00000187800.14	-0.839024
intron_1_1616614_1623389	0.396109	Heart_Left_Ventricle	0.969663	MIB2	intron_1_1551994_1558769	ENSG00000197530.13	-0.848592
intron_1_1616614_1623431	0.396109	Heart_Left_Ventricle	0.969663	MIB2	intron_1_1551994_1558811	ENSG00000197530.13	0.848592
intron_1_201996263_201997319	0.394734	Heart_Left_Ventricle	0.969663	RNPEP	intron_1_201965391_201966447	ENSG00000176393.11	0.851064
intron_1_214332192_214334200	0.401479	Heart_Left_Ventricle	0.969663	SMYD2	intron_1_214505535_214507543	ENSG00000143499.14	0.838983
intron_1_225921371_225921552	0.398377	Heart_Left_Ventricle	0.969663	ENSG00000255835	intron_1_226109071_226109252	ENSG00000255835.1	-0.844523
intron_1_225921371_225921552	0.398377	Heart_Left_Ventricle	0.969663	PYCR2	intron_1_226109071_226109252	ENSG00000143811.20	-0.844523
intron_1_225921644_225921858	0.398377	Heart_Left_Ventricle	0.969663	PYCR2	intron_1_226109344_226109558	ENSG00000143811.20	0.844523
intron_1_225922079_225922204	0.398377	Heart_Left_Ventricle	0.969663	PYCR2	intron_1_226109779_226109904	ENSG00000143811.20	-0.844523
intron_1_23808323_23810736	0.399185	Heart_Left_Ventricle	0.969663	HMGCL	intron_1_24134813_24137226	ENSG00000117305.15	-0.843077
intron_1_23808323_23816675	0.399185	Heart_Left_Ventricle	0.969663	HMGCL	intron_1_24134813_24143165	ENSG00000117305.15	-0.843077
intron_1_243426558_243489014	0.399092	Heart_Left_Ventricle	0.969663	SDCCAG8	intron_1_243589860_243652316	ENSG00000054282.16	-0.843243
intron_1_27296401_27297051	0.392989	Heart_Left_Ventricle	0.969663	WDTC1	intron_1_27622892_27623542	ENSG00000142784.16	-0.854209
intron_1_3061331_3061591	0.399637	Heart_Left_Ventricle	0.969663	PRDM16-DT	intron_1_2977895_2978155	ENSG00000177133.14	-0.842269
intron_1_31630842_31632495	0.400528	Heart_Left_Ventricle	0.969663	PEF1	intron_1_32096443_32098096	ENSG00000162517.13	-0.840678
intron_1_32240847_32241137	0.398903	Heart_Left_Ventricle	0.969663	ENSG00000291132	intron_1_32706448_32706738	ENSG00000291132.1	-0.843582
intron_1_34855982_34859455	0.392974	Heart_Left_Ventricle	0.969663	SMIM12	intron_1_35321583_35325056	ENSG00000163866.9	0.854237
intron_1_40258394_40260839	0.396382	Heart_Left_Ventricle	0.969663	ZMPSTE24	intron_1_40724066_40726511	ENSG00000084073.10	-0.848101
intron_1_46635970_46652581	0.39338	Heart_Left_Ventricle	0.969663	ATPAF1	intron_1_47101642_47118253	ENSG00000123472.13	0.853503
intron_1_47225889_47229196	0.398685	Heart_Left_Ventricle	0.969663	TAL1	intron_1_47691561_47694868	ENSG00000162367.12	0.843972
intron_1_53071628_53072933	0.39781	Heart_Left_Ventricle	0.969663	PODN	intron_1_53537300_53538605	ENSG00000174348.14	0.845539
intron_1_53071628_53074606	0.39781	Heart_Left_Ventricle	0.969663	PODN	intron_1_53537300_53540278	ENSG00000174348.14	-0.845539
intron_1_5905783_5907115	0.399729	Heart_Left_Ventricle	0.969663	NPHP4	intron_1_5965843_5967175	ENSG00000131697.18	0.842105
intron_20_17955475_17956933	0.401072	Heart_Left_Ventricle	0.969663	SNX5	intron_20_17936119_17937577	ENSG00000089006.17	0.839709
intron_20_3213226_3213985	0.398495	Heart_Left_Ventricle	0.969663	ITPA	intron_20_3193872_3194631	ENSG00000125877.13	-0.844311
intron_20_34065160_34072066	0.391681	Heart_Left_Ventricle	0.969663	RALY	intron_20_32652966_32659872	ENSG00000125970.12	0.856574
intron_20_35732135_35734186	0.401017	Heart_Left_Ventricle	0.969663	RBM39	intron_20_34320057_34322108	ENSG00000131051.24	-0.839806
intron_20_35732135_35738968	0.401017	Heart_Left_Ventricle	0.969663	RBM39	intron_20_34320057_34326890	ENSG00000131051.24	0.839806
intron_20_45843721_45844263	0.401236	Heart_Left_Ventricle	0.969663	ACOT8	intron_20_44472360_44472902	ENSG00000101473.17	-0.839416
intron_21_42765494_42768188	0.395925	Heart_Left_Ventricle	0.969663	PDE9A	intron_21_44185604_44188298	ENSG00000160191.18	-0.848921
intron_21_42768292_42769027	0.395925	Heart_Left_Ventricle	0.969663	PDE9A	intron_21_44188402_44189137	ENSG00000160191.18	0.848921
intron_22_21672381_21675064	0.401511	Heart_Left_Ventricle	0.969663	PPIL2	intron_22_22026670_22029353	ENSG00000100023.20	-0.838926
intron_22_24806484_24844897	0.398928	Heart_Left_Ventricle	0.969663	SGSM1	intron_22_25202451_25240864	ENSG00000167037.19	0.843537
intron_22_26532745_26536288	0.395106	Heart_Left_Ventricle	0.969663	TPST2	intron_22_26928711_26932254	ENSG00000128294.16	-0.850394
intron_22_36149142_36160669	0.400197	Heart_Left_Ventricle	0.969663	APOL3	intron_22_36545190_36556717	ENSG00000128284.20	0.84127
intron_22_36149371_36160669	0.400197	Heart_Left_Ventricle	0.969663	APOL3	intron_22_36545419_36556717	ENSG00000128284.20	0.84127
intron_22_37808163_37810027	0.397459	Heart_Left_Ventricle	0.969663	GCAT	intron_22_38204170_38206034	ENSG00000100116.17	0.846168
intron_22_38065130_38067704	0.397467	Heart_Left_Ventricle	0.969663	PICK1	intron_22_38461137_38463711	ENSG00000100151.16	0.846154
intron_22_38296686_38298786	0.390668	Heart_Left_Ventricle	0.969663	CSNK1E	intron_22_38692692_38694791	ENSG00000213923.13	0.858407
intron_22_41281082_41285986	0.392826	Heart_Left_Ventricle	0.969663	RANGAP1	intron_22_41677086_41681990	ENSG00000100401.21	-0.854504
intron_22_41340137_41341088	0.398765	Heart_Left_Ventricle	0.969663	ZC3H7B	intron_22_41736141_41737092	ENSG00000100403.12	-0.843829
intron_22_50267482_50267820	0.393792	Heart_Left_Ventricle	0.969663	MAPK11	intron_22_50705911_50706249	ENSG00000185386.15	0.852761
intron_2_101257955_101262539	0.390634	Heart_Left_Ventricle	0.969663	CNOT11	intron_2_101874417_101879001	ENSG00000158435.8	-0.858469
intron_2_112520425_112528681	0.397029	Heart_Left_Ventricle	0.969663	TTL	intron_2_113278002_113286258	ENSG00000114999.8	0.846939
intron_2_127292704_127293513	0.392455	Heart_Left_Ventricle	0.969663	ERCC3	intron_2_128050280_128051089	ENSG00000163161.14	-0.855174
intron_2_130358975_130359233	0.398809	Heart_Left_Ventricle	0.969663	PTPN18	intron_2_131116548_131116806	ENSG00000072135.13	-0.84375
intron_2_135164696_135168545	0.392143	Heart_Left_Ventricle	0.969663	RAB3GAP1	intron_2_135922266_135926115	ENSG00000115839.19	0.855738
intron_2_223912326_223917943	0.397882	Heart_Left_Ventricle	0.969663	ENSG00000286239	intron_2_224777043_224782660	ENSG00000286239.1	-0.845411
intron_2_223912326_223917943	0.397882	Heart_Left_Ventricle	0.969663	WDFY1	intron_2_224777043_224782660	ENSG00000085449.15	-0.845411
intron_2_230388633_230389919	0.400701	Heart_Left_Ventricle	0.969663	SP140L	intron_2_231253348_231254634	ENSG00000185404.17	0.84037
intron_2_27369549_27369876	0.396535	Heart_Left_Ventricle	0.969663	EIF2B4	intron_2_27592416_27592743	ENSG00000115211.17	0.847826
intron_2_3443891_3457621	0.39575	Heart_Left_Ventricle	0.969663	TRAPPC12	intron_2_3447662_3461392	ENSG00000171853.16	0.849237
intron_2_53801842_53809214	0.397998	Heart_Left_Ventricle	0.969663	ERLEC1	intron_2_54028979_54036351	ENSG00000068912.15	0.845201
intron_3_113457357_113460617	0.400776	Heart_Left_Ventricle	0.969663	ENSG00000285943	intron_3_113176204_113179464	ENSG00000285943.1	0.840237
intron_3_113457357_113460617	0.400776	Heart_Left_Ventricle	0.969663	SPICE1	intron_3_113176204_113179464	ENSG00000163611.11	0.840237
intron_3_121668158_121668314	0.390992	Heart_Left_Ventricle	0.969663	GOLGB1	intron_3_121387005_121387161	ENSG00000173230.17	0.85782
intron_3_121668508_121669212	0.390992	Heart_Left_Ventricle	0.969663	GOLGB1	intron_3_121387355_121388059	ENSG00000173230.17	0.85782
intron_3_126608633_126611037	0.401195	Heart_Left_Ventricle	0.969663	TXNRD3	intron_3_126327476_126329880	ENSG00000197763.20	-0.839489
intron_3_184920198_184922429	0.398856	Heart_Left_Ventricle	0.969663	VPS8	intron_3_184637986_184640217	ENSG00000156931.16	-0.843666
intron_3_3144710_3146430	0.391331	Heart_Left_Ventricle	0.969663	TRNT1	intron_3_3186394_3188114	ENSG00000072756.18	0.857206
intron_3_32442013_32449454	0.395194	Heart_Left_Ventricle	0.969663	CMTM7	intron_3_32483505_32490946	ENSG00000153551.14	-0.850236
intron_3_32442013_32452392	0.395194	Heart_Left_Ventricle	0.969663	CMTM7	intron_3_32483505_32493884	ENSG00000153551.14	0.850236
intron_3_32704972_32708670	0.395213	Heart_Left_Ventricle	0.969663	CNOT10	intron_3_32746464_32750162	ENSG00000182973.20	0.850202
intron_3_33124579_33129939	0.397462	Heart_Left_Ventricle	0.969663	CRTAP	intron_3_33166071_33171431	ENSG00000170275.15	0.846162
intron_3_42700839_42701112	0.401424	Heart_Left_Ventricle	0.969663	HHATL	intron_3_42742331_42742604	ENSG00000010282.15	0.839081
intron_3_52686105_52686769	0.401236	Heart_Left_Ventricle	0.969663	GNL3	intron_3_52720121_52720785	ENSG00000163938.17	-0.839416
intron_3_52686827_52687246	0.401236	Heart_Left_Ventricle	0.969663	GNL3	intron_3_52720843_52721262	ENSG00000163938.17	0.839416
intron_3_58409618_58410090	0.39264	Heart_Left_Ventricle	0.969663	PXK	intron_3_58395345_58395817	ENSG00000168297.16	0.854839
intron_3_67375859_67400731	0.395923	Heart_Left_Ventricle	0.969663	SUCLG2	intron_3_67426283_67451155	ENSG00000172340.15	-0.848925
intron_4_13577631_13579928	0.3963	Heart_Left_Ventricle	0.969663	BOD1L1	intron_4_13579255_13581552	ENSG00000038219.13	0.848248
intron_4_165321375_165322032	0.397154	Heart_Left_Ventricle	0.969663	KLHL2	intron_4_166242527_166243184	ENSG00000109466.14	0.846715
intron_4_185418507_185418587	0.391545	Heart_Left_Ventricle	0.969663	UFSP2	intron_4_186339661_186339741	ENSG00000109775.11	0.856818
intron_4_2255294_2257982	0.395571	Heart_Left_Ventricle	0.969663	MXD4	intron_4_2257021_2259709	ENSG00000123933.17	-0.849558
intron_4_2255351_2257982	0.391366	Heart_Left_Ventricle	0.969663	MXD4	intron_4_2257078_2259709	ENSG00000123933.17	-0.857143
intron_4_5576454_5584623	0.399527	Heart_Left_Ventricle	0.969663	EVC2	intron_4_5578181_5586350	ENSG00000173040.13	-0.842466
intron_4_85974961_85977570	0.392405	Heart_Left_Ventricle	0.969663	ARHGAP24	intron_4_86896114_86898723	ENSG00000138639.18	0.855263
intron_4_87504923_87529045	0.399596	Heart_Left_Ventricle	0.969663	SPARCL1	intron_4_88426075_88450197	ENSG00000152583.13	-0.842342
intron_5_116092700_116134068	0.393419	Heart_Left_Ventricle	0.969663	COMMD10	intron_5_115428397_115469765	ENSG00000145781.9	-0.853433
intron_5_124649133_124649610	0.39121	Heart_Left_Ventricle	0.969663	ZNF608	intron_5_123984826_123985303	ENSG00000168916.16	0.857426
intron_5_131709272_131716565	0.395469	Heart_Left_Ventricle	0.969663	FNIP1	intron_5_131044965_131052258	ENSG00000217128.13	-0.849741
intron_5_147424963_147509478	0.395148	Heart_Left_Ventricle	0.969663	DPYSL3	intron_5_146804526_146889041	ENSG00000113657.13	0.850318
intron_5_150118852_150119467	0.394734	Heart_Left_Ventricle	0.969663	PDGFRB	intron_5_149498415_149499030	ENSG00000113721.14	-0.851064
intron_5_154038434_154038857	0.394916	Heart_Left_Ventricle	0.969663	FAM114A2	intron_5_153417994_153418417	ENSG00000055147.19	-0.850736
intron_5_39390575_39392365	0.399398	Heart_Left_Ventricle	0.969663	DAB2	intron_5_39390677_39392467	ENSG00000153071.15	-0.842697
intron_5_56909743_56911169	0.391366	Heart_Left_Ventricle	0.969663	SETD9	intron_5_56205570_56206996	ENSG00000155542.12	-0.857143
intron_5_96740118_96740745	0.392405	Heart_Left_Ventricle	0.969663	CAST	intron_5_96075822_96076449	ENSG00000153113.24	0.855263
intron_5_96740118_96741266	0.392405	Heart_Left_Ventricle	0.969663	CAST	intron_5_96075822_96076970	ENSG00000153113.24	-0.855263
intron_5_96740783_96741266	0.392405	Heart_Left_Ventricle	0.969663	CAST	intron_5_96076487_96076970	ENSG00000153113.24	0.855263
intron_6_106640508_106640823	0.398128	Heart_Left_Ventricle	0.969663	QRSL1	intron_6_107088383_107088698	ENSG00000130348.11	-0.844968
intron_6_110888983_110890254	0.397842	Heart_Left_Ventricle	0.969663	AMD1	intron_6_111210186_111211457	ENSG00000123505.19	0.845481
intron_6_125248383_125253717	0.390974	Heart_Left_Ventricle	0.969663	TPD52L1	intron_6_125569529_125574863	ENSG00000111907.21	0.857852
intron_6_143753912_143765261	0.392915	Heart_Left_Ventricle	0.969663	PHACTR2	intron_6_144075049_144086398	ENSG00000112419.15	0.854342
intron_6_2959342_2971248	0.397181	Heart_Left_Ventricle	0.969663	SERPINB6	intron_6_2959576_2971482	ENSG00000124570.21	-0.846667
intron_6_33321974_33322862	0.401202	Heart_Left_Ventricle	0.969663	DAXX	intron_6_33289751_33290639	ENSG00000204209.13	-0.839477
intron_6_54160432_54169528	0.399276	Heart_Left_Ventricle	0.969663	MLIP	intron_6_54025230_54034326	ENSG00000146147.15	-0.842915
intron_6_57090894_57099061	0.398697	Heart_Left_Ventricle	0.969663	ZNF451	intron_6_56955692_56963859	ENSG00000112200.17	-0.843951
intron_6_71296561_71296672	0.39613	Heart_Left_Ventricle	0.969663	OGFRL1	intron_6_72006264_72006375	ENSG00000119900.9	0.848553
intron_6_87322632_87337009	0.392906	Heart_Left_Ventricle	0.969663	SMIM8	intron_6_88032350_88046727	ENSG00000111850.11	0.854359
intron_7_101218485_101222604	0.398504	Heart_Left_Ventricle	0.969663	ZNHIT1	intron_7_100861766_100865885	ENSG00000106400.12	-0.844295
intron_7_128400539_128400817	0.391839	Heart_Left_Ventricle	0.969663	IMPDH1	intron_7_128040593_128040871	ENSG00000106348.18	-0.856287
intron_7_128400891_128401015	0.391839	Heart_Left_Ventricle	0.969663	IMPDH1	intron_7_128040945_128041069	ENSG00000106348.18	0.856287
intron_7_128578033_128578890	0.394948	Heart_Left_Ventricle	0.969663	ENSG00000280828	intron_7_128218087_128218944	ENSG00000280828.1	0.850679
intron_7_130984109_131052425	0.390852	Heart_Left_Ventricle	0.969663	LINC-PINT	intron_7_130668868_130737184	ENSG00000231721.8	0.858073
intron_7_151075775_151076013	0.394532	Heart_Left_Ventricle	0.969663	SLC4A2	intron_7_150772862_150773100	ENSG00000164889.15	0.851427
intron_7_151235612_151237374	0.393163	Heart_Left_Ventricle	0.969663	CHPF2	intron_7_150932698_150934460	ENSG00000033100.17	-0.853896
intron_7_18585522_18590336	0.394246	Heart_Left_Ventricle	0.969663	HDAC9	intron_7_18625145_18629959	ENSG00000048052.25	-0.851942
intron_7_23140944_23143851	0.397181	Heart_Left_Ventricle	0.969663	KLHL7	intron_7_23180563_23183470	ENSG00000122550.18	0.846667
intron_7_30517498_30524367	0.392069	Heart_Left_Ventricle	0.969663	GARS1-DT	intron_7_30557114_30563983	ENSG00000196295.13	-0.855871
intron_7_30568989_30585330	0.400676	Heart_Left_Ventricle	0.969663	GARS1-DT	intron_7_30608605_30624946	ENSG00000196295.13	0.840415
intron_7_32623439_32632543	0.398724	Heart_Left_Ventricle	0.969663	DPY19L1P1	intron_7_32663051_32672155	ENSG00000229358.3	-0.843902
intron_7_711527_712414	0.397154	Heart_Left_Ventricle	0.969663	PRKAR1B	intron_7_751164_752051	ENSG00000188191.16	-0.846715
intron_7_74037739_74041216	0.393887	Heart_Left_Ventricle	0.969663	ELN	intron_7_73452069_73455546	ENSG00000049540.19	0.85259
intron_7_74037739_74042614	0.393887	Heart_Left_Ventricle	0.969663	ELN	intron_7_73452069_73456944	ENSG00000049540.19	-0.85259
intron_7_80789528_80798092	0.401309	Heart_Left_Ventricle	0.969663	SEMA3C	intron_7_80418844_80427408	ENSG00000075223.14	0.839286
intron_7_92566061_92569823	0.400118	Heart_Left_Ventricle	0.969663	FAM133B	intron_7_92195375_92199137	ENSG00000234545.8	-0.84141
intron_7_92577717_92578150	0.396389	Heart_Left_Ventricle	0.969663	FAM133B	intron_7_92207031_92207464	ENSG00000234545.8	0.848087
intron_8_143309543_143310068	0.400666	Heart_Left_Ventricle	0.969663	TOP1MT	intron_8_144391713_144392238	ENSG00000184428.13	-0.840433
intron_8_22622697_22623915	0.391105	Heart_Left_Ventricle	0.969663	BIN3	intron_8_22480210_22481428	ENSG00000147439.14	0.857616
intron_8_22636586_22636922	0.399335	Heart_Left_Ventricle	0.969663	BIN3	intron_8_22494099_22494435	ENSG00000147439.14	0.842809
intron_8_89981523_89982722	0.398072	Heart_Left_Ventricle	0.969663	NBN	intron_8_90993751_90994950	ENSG00000104320.15	0.84507
intron_8_90001561_90005448	0.390806	Heart_Left_Ventricle	0.969663	DECR1	intron_8_91013789_91017676	ENSG00000104325.7	-0.858156
intron_9_114307778_114309260	0.392777	Heart_Left_Ventricle	0.969663	COL27A1	intron_9_117070058_117071540	ENSG00000196739.15	0.854592
intron_9_128125441_128127439	0.394097	Heart_Left_Ventricle	0.969663	PTGES2	intron_9_130887720_130889718	ENSG00000148334.16	0.852212
intron_9_128323147_128325143	0.39416	Heart_Left_Ventricle	0.969663	COQ4	intron_9_131085426_131087422	ENSG00000167113.11	0.852097
intron_9_32989895_33001516	0.400704	Heart_Left_Ventricle	0.969663	APTX	intron_9_32989893_33001514	ENSG00000137074.20	0.840364
intron_9_71875083_71910634	0.396941	Heart_Left_Ventricle	0.969663	ABHD17B	intron_9_74489999_74525550	ENSG00000107362.14	0.847098
intron_9_93450599_93451088	0.399439	Heart_Left_Ventricle	0.969663	FAM120AOS	intron_9_96212881_96213370	ENSG00000188938.17	-0.842623
intron_12_113179331_113179935	0.466264	Thyroid	0.969664	DDX54	intron_12_113617136_113617740	ENSG00000123064.13	-0.728571
intron_12_113180005_113180929	0.466264	Thyroid	0.969664	DDX54	intron_12_113617810_113618734	ENSG00000123064.13	0.728571
intron_15_34360209_34362196	0.466133	Thyroid	0.969664	LPCAT4	intron_15_34652410_34654397	ENSG00000176454.15	-0.728785
intron_15_49625431_49632159	0.466264	Thyroid	0.969664	DTWD1	intron_15_49917628_49924356	ENSG00000104047.15	-0.728571
intron_1_151117516_151117957	0.466043	Thyroid	0.969664	GABPB2	intron_1_151089992_151090433	ENSG00000143458.12	0.728933
intron_4_94455384_94456244	0.466211	Thyroid	0.969664	PDLIM5	intron_4_95376535_95377395	ENSG00000163110.15	-0.728659
intron_4_94455384_94523724	0.466211	Thyroid	0.969664	PDLIM5	intron_4_95376535_95444875	ENSG00000163110.15	0.728659
intron_7_66775393_66783675	0.466053	Thyroid	0.969664	ENSG00000284461	intron_7_66240380_66248662	ENSG00000284461.2	-0.728916
intron_7_66775393_66783675	0.466053	Thyroid	0.969664	RABGEF1	intron_7_66240380_66248662	ENSG00000154710.18	-0.728916
intron_22_38116211_38120759	0.484497	Adrenal_Gland	0.969666	PLA2G6	intron_22_38512218_38516766	ENSG00000184381.20	0.699088
intron_12_132690376_132695884	0.485667	Brain_Nucleus_accumbens_basal_ganglia	0.969669	PXMP2	intron_12_133266962_133272470	ENSG00000176894.10	-0.697218
intron_14_93288707_93293858	0.485604	Brain_Nucleus_accumbens_basal_ganglia	0.969669	BTBD7	intron_14_93755053_93760204	ENSG00000011114.15	0.697318
intron_15_40416362_40424135	0.485662	Brain_Nucleus_accumbens_basal_ganglia	0.969669	IVD	intron_15_40708561_40716334	ENSG00000128928.10	-0.697225
intron_20_43528745_43529203	0.485628	Brain_Nucleus_accumbens_basal_ganglia	0.969669	L3MBTL1	intron_20_42157385_42157843	ENSG00000185513.18	-0.697279
intron_20_43528745_43529264	0.485628	Brain_Nucleus_accumbens_basal_ganglia	0.969669	ENSG00000288000	intron_20_42157385_42157904	ENSG00000288000.1	0.697279
intron_20_43528745_43529264	0.485628	Brain_Nucleus_accumbens_basal_ganglia	0.969669	L3MBTL1	intron_20_42157385_42157904	ENSG00000185513.18	0.697279
intron_2_68317307_68319222	0.485592	Brain_Nucleus_accumbens_basal_ganglia	0.969669	CNRIP1	intron_2_68544439_68546354	ENSG00000119865.9	0.697337
intron_5_7861652_7862823	0.485688	Brain_Nucleus_accumbens_basal_ganglia	0.969669	FASTKD3	intron_5_7861765_7862936	ENSG00000124279.12	0.697183
intron_11_83261966_83265865	0.480788	Spleen	0.96967	CCDC90B	intron_11_82973008_82976907	ENSG00000137500.10	-0.705036
intron_8_143468659_143475398	0.521184	Adipose_Subcutaneous	0.969675	ZC3H3	intron_8_144550829_144557568	ENSG00000014164.7	-0.641522
intron_14_23360833_23365008	0.594294	Brain_Cerebellum	0.969676	EFS	intron_14_23830042_23834217	ENSG00000100842.13	-0.532624
intron_22_24225106_24225245	0.594304	Brain_Cerebellum	0.969676	GGT5	intron_22_24621074_24621213	ENSG00000099998.19	0.532609
intron_5_177531521_177532156	0.594307	Brain_Cerebellum	0.969676	FAM193B	intron_5_176958522_176959157	ENSG00000146067.17	0.532606
intron_11_66539824_66543704	0.46115	Brain_Caudate_basal_ganglia	0.969677	ZDHHC24	intron_11_66307295_66311175	ENSG00000174165.8	0.736954
intron_16_1511150_1518216	0.460915	Brain_Caudate_basal_ganglia	0.969677	IFT140	intron_16_1561151_1568217	ENSG00000187535.14	0.737342
intron_17_17505848_17506227	0.460924	Brain_Caudate_basal_ganglia	0.969677	PEMT	intron_17_17409162_17409541	ENSG00000133027.18	-0.737326
intron_19_35502886_35505718	0.460985	Brain_Caudate_basal_ganglia	0.969677	DMKN	intron_19_35993788_35996620	ENSG00000161249.21	0.737226
intron_1_19230963_19231261	0.461091	Brain_Caudate_basal_ganglia	0.969677	EMC1	intron_1_19557457_19557755	ENSG00000127463.16	0.737052
intron_1_226159358_226161531	0.461139	Brain_Caudate_basal_ganglia	0.969677	ACBD3	intron_1_226347059_226349232	ENSG00000182827.9	0.736973
intron_3_125088370_125091439	0.461169	Brain_Caudate_basal_ganglia	0.969677	SLC12A8	intron_3_124807214_124810283	ENSG00000221955.11	0.736924
intron_3_39406764_39407603	0.460985	Brain_Caudate_basal_ganglia	0.969677	RPSA	intron_3_39448255_39449094	ENSG00000168028.15	0.737226
intron_3_39407082_39407621	0.460985	Brain_Caudate_basal_ganglia	0.969677	RPSA	intron_3_39448573_39449112	ENSG00000168028.15	0.737226
intron_10_27114607_27116060	0.466394	Thyroid	0.969677	YME1L1	intron_10_27403536_27404989	ENSG00000136758.20	-0.728358
intron_10_73496906_73499595	0.466431	Thyroid	0.969677	PPP3CB-AS1	intron_10_75256664_75259353	ENSG00000221817.12	0.728298
intron_10_73498867_73499595	0.466431	Thyroid	0.969677	PPP3CB-AS1	intron_10_75258625_75259353	ENSG00000221817.12	-0.728298
intron_12_70556148_70559343	0.466415	Thyroid	0.969677	PTPRB	intron_12_70949928_70953123	ENSG00000127329.16	-0.728324
intron_17_42308333_42310507	0.466426	Thyroid	0.969677	STAT5A	intron_17_40460351_40462525	ENSG00000126561.18	0.728307
intron_17_7901375_7902610	0.466415	Thyroid	0.969677	CHD3	intron_17_7804693_7805928	ENSG00000170004.19	-0.728324
intron_12_131786588_131797178	0.480486	Stomach	0.969684	SFSWAP	intron_12_132271133_132281723	ENSG00000061936.10	0.705521
intron_2_130356200_130369133	0.480447	Stomach	0.969684	PTPN18	intron_2_131113773_131126706	ENSG00000072135.13	-0.705584
intron_3_195662733_195664086	0.480512	Stomach	0.969684	MUC20-OT1	intron_3_195389604_195390957	ENSG00000242086.8	0.705479
intron_7_76005404_76013742	0.489575	Esophagus_Muscularis	0.969687	STYXL1	intron_7_75634722_75643060	ENSG00000127952.17	0.690985
intron_2_201276968_201284816	0.505095	Prostate	0.969688	CASP8	intron_2_202141691_202149539	ENSG00000064012.24	0.666494
intron_10_102362628_102363256	0.483117	Spleen	0.96969	GBF1	intron_10_104122385_104123013	ENSG00000107862.7	-0.701299
intron_10_119160969_119162340	0.482119	Spleen	0.96969	SFXN4	intron_10_120920481_120921852	ENSG00000183605.17	0.702899
intron_10_13707113_13707276	0.481776	Spleen	0.96969	FRMD4A	intron_10_13749113_13749276	ENSG00000151474.23	0.703448
intron_10_13707113_13737844	0.481776	Spleen	0.96969	FRMD4A	intron_10_13749113_13779844	ENSG00000151474.23	-0.703448
intron_10_45463996_45464239	0.48296	Spleen	0.96969	MARCHF8	intron_10_45959444_45959687	ENSG00000165406.16	0.70155
intron_10_87068157_87074551	0.483122	Spleen	0.96969	GLUD1	intron_10_88827914_88834308	ENSG00000148672.10	0.701289
intron_10_99900066_99907995	0.481667	Spleen	0.96969	DNMBP	intron_10_101659823_101667752	ENSG00000107554.17	0.703625
intron_11_107418287_107428799	0.481799	Spleen	0.96969	CWF19L2	intron_11_107289013_107299525	ENSG00000152404.16	0.703412
intron_11_10770632_10771545	0.48296	Spleen	0.96969	CTR9	intron_11_10792179_10793092	ENSG00000198730.9	-0.70155
intron_11_128782023_128805366	0.483652	Spleen	0.96969	FLI1	intron_11_128651918_128675261	ENSG00000151702.18	-0.700441
intron_11_47408662_47410087	0.482241	Spleen	0.96969	SLC39A13	intron_11_47430213_47431638	ENSG00000165915.14	0.702703
intron_11_93754037_93757316	0.481795	Spleen	0.96969	C11orf54	intron_11_93487203_93490482	ENSG00000182919.15	-0.703419
intron_12_102061346_102061912	0.482667	Spleen	0.96969	WASHC3	intron_12_102455124_102455690	ENSG00000120860.11	-0.70202
intron_12_103746639_103766735	0.482241	Spleen	0.96969	ENSG00000257681	intron_12_104140417_104160513	ENSG00000257681.1	0.702703
intron_12_120504081_120504895	0.484184	Spleen	0.96969	COQ5	intron_12_120941884_120942698	ENSG00000110871.15	0.699588
intron_12_120516788_120522214	0.483927	Spleen	0.96969	COQ5	intron_12_120954591_120960017	ENSG00000110871.15	0.7
intron_12_120522363_120528940	0.484184	Spleen	0.96969	COQ5	intron_12_120960166_120966743	ENSG00000110871.15	-0.699588
intron_12_126732407_126746261	0.481464	Spleen	0.96969	LINC00944	intron_12_127216953_127230807	ENSG00000256128.7	0.70395
intron_12_28255662_28257202	0.482593	Spleen	0.96969	CCDC91	intron_12_28408595_28410135	ENSG00000123106.11	-0.702138
intron_12_50094572_50096850	0.480886	Spleen	0.96969	SMARCD1	intron_12_50488355_50490633	ENSG00000066117.15	-0.704878
intron_12_54187905_54188951	0.482704	Spleen	0.96969	SMUG1	intron_12_54581689_54582735	ENSG00000123415.16	-0.701961
intron_12_94335664_94367794	0.481142	Spleen	0.96969	CEP83	intron_12_94729440_94761570	ENSG00000173588.16	0.704467
intron_14_20354947_20355752	0.482425	Spleen	0.96969	PARP2	intron_14_20823106_20823911	ENSG00000129484.14	0.702407
intron_14_52001866_52004194	0.483927	Spleen	0.96969	RTRAF	intron_14_52468584_52470912	ENSG00000087302.9	0.7
intron_14_52001866_52004240	0.483927	Spleen	0.96969	RTRAF	intron_14_52468584_52470958	ENSG00000087302.9	-0.7
intron_14_54408789_54411484	0.481681	Spleen	0.96969	CDKN3	intron_14_54875507_54878202	ENSG00000100526.21	0.703601
intron_14_94128675_94129262	0.483925	Spleen	0.96969	IFI27L2	intron_14_94595012_94595599	ENSG00000119632.4	-0.700003
intron_15_40391554_40391949	0.482442	Spleen	0.96969	KNSTRN	intron_15_40683755_40684150	ENSG00000128944.14	0.702381
intron_15_42528420_42529675	0.483927	Spleen	0.96969	SNAP23	intron_15_42820618_42821873	ENSG00000092531.10	0.7
intron_16_67375412_67378589	0.48128	Spleen	0.96969	LRRC36	intron_16_67409315_67412492	ENSG00000159708.18	-0.704245
intron_16_68539469_68539758	0.480955	Spleen	0.96969	ZFP90	intron_16_68573372_68573661	ENSG00000184939.16	-0.704768
intron_17_44187431_44189022	0.483927	Spleen	0.96969	TMUB2	intron_17_42264799_42266390	ENSG00000168591.16	0.7
intron_17_44188009_44188935	0.483927	Spleen	0.96969	TMUB2	intron_17_42265377_42266303	ENSG00000168591.16	-0.7
intron_17_44189588_44190501	0.483927	Spleen	0.96969	TMUB2	intron_17_42266956_42267869	ENSG00000168591.16	0.7
intron_17_69526709_69536115	0.482119	Spleen	0.96969	MAP2K6	intron_17_67522850_67532256	ENSG00000108984.15	0.702899
intron_17_75728473_75729265	0.483126	Spleen	0.96969	ITGB4	intron_17_73724554_73725346	ENSG00000132470.14	-0.701283
intron_17_82029635_82030065	0.482886	Spleen	0.96969	LRRC45	intron_17_79987511_79987941	ENSG00000169683.8	0.701669
intron_19_19642619_19643511	0.481245	Spleen	0.96969	GMIP	intron_19_19753428_19754320	ENSG00000089639.11	0.704301
intron_19_48162351_48165550	0.484116	Spleen	0.96969	LIG1	intron_19_48665608_48668807	ENSG00000105486.15	0.699698
intron_1_156483430_156500486	0.48296	Spleen	0.96969	MEF2D	intron_1_156453222_156470278	ENSG00000116604.19	-0.70155
intron_1_19771482_19780580	0.481245	Spleen	0.96969	TMCO4	intron_1_20097975_20107073	ENSG00000162542.14	-0.704301
intron_1_20841028_20847806	0.484358	Spleen	0.96969	EIF4G3	intron_1_21167521_21174299	ENSG00000075151.24	0.699311
intron_1_20841028_20849415	0.484358	Spleen	0.96969	EIF4G3	intron_1_21167521_21175908	ENSG00000075151.24	-0.699311
intron_1_3740387_3742430	0.483927	Spleen	0.96969	TP73-AS1	intron_1_3656951_3658994	ENSG00000227372.12	0.7
intron_1_66946295_66958059	0.484364	Spleen	0.96969	MIER1	intron_1_67411978_67423742	ENSG00000198160.15	0.699301
intron_1_66976722_66981779	0.484364	Spleen	0.96969	MIER1	intron_1_67442405_67447462	ENSG00000198160.15	0.699301
intron_1_70366537_70367617	0.483757	Spleen	0.96969	HHLA3	intron_1_70832220_70833300	ENSG00000197568.15	-0.700273
intron_1_84495455_84495882	0.481093	Spleen	0.96969	RPF1	intron_1_84961138_84961565	ENSG00000117133.11	0.704545
intron_1_9651802_9691467	0.482387	Spleen	0.96969	PIK3CD	intron_1_9711860_9751525	ENSG00000171608.18	-0.702469
intron_20_34921866_34921963	0.481196	Spleen	0.96969	ACSS2	intron_20_33509669_33509766	ENSG00000131069.20	0.70438
intron_20_37297534_37298763	0.483764	Spleen	0.96969	MANBAL	intron_20_35925937_35927166	ENSG00000101363.13	0.700262
intron_20_4885909_4899555	0.481933	Spleen	0.96969	SLC23A2	intron_20_4866555_4880201	ENSG00000089057.15	-0.703196
intron_21_46635763_46636439	0.484221	Spleen	0.96969	PRMT2	intron_21_48055675_48056351	ENSG00000160310.19	-0.699531
intron_21_46635763_46636896	0.484221	Spleen	0.96969	PRMT2	intron_21_48055675_48056808	ENSG00000160310.19	0.699531
intron_21_46636547_46636896	0.484221	Spleen	0.96969	PRMT2	intron_21_48056459_48056808	ENSG00000160310.19	-0.699531
intron_22_31606430_31607937	0.48101	Spleen	0.96969	SFI1	intron_22_32002416_32003923	ENSG00000198089.16	-0.704678
intron_22_40857245_40860678	0.484197	Spleen	0.96969	XPNPEP3	intron_22_41253249_41256682	ENSG00000196236.13	0.699568
intron_22_40860793_40861618	0.484197	Spleen	0.96969	XPNPEP3	intron_22_41256797_41257622	ENSG00000196236.13	0.699568
intron_2_101028432_101029491	0.481226	Spleen	0.96969	TBC1D8	intron_2_101644894_101645953	ENSG00000204634.13	-0.704331
intron_2_118971534_118974333	0.484068	Spleen	0.96969	MARCO	intron_2_119729110_119731909	ENSG00000019169.11	0.699774
intron_2_168843117_168851084	0.483472	Spleen	0.96969	NOSTRIN	intron_2_169699627_169707594	ENSG00000163072.16	0.70073
intron_2_27492790_27493389	0.482119	Spleen	0.96969	FNDC4	intron_2_27715657_27716256	ENSG00000115226.10	-0.702899
intron_2_27772692_27774424	0.483503	Spleen	0.96969	MRPL33	intron_2_27995559_27997291	ENSG00000243147.8	0.70068
intron_3_119434882_119435755	0.481617	Spleen	0.96969	TMEM39A	intron_3_119153729_119154602	ENSG00000176142.13	-0.703704
intron_3_119434882_119436791	0.481617	Spleen	0.96969	TMEM39A	intron_3_119153729_119155638	ENSG00000176142.13	0.703704
intron_3_119435935_119436791	0.481617	Spleen	0.96969	TMEM39A	intron_3_119154782_119155638	ENSG00000176142.13	0.703704
intron_3_149186732_149188052	0.481681	Spleen	0.96969	CP	intron_3_148904519_148905839	ENSG00000047457.14	-0.703601
intron_3_149814026_149846011	0.483166	Spleen	0.96969	RNF13	intron_3_149531813_149563798	ENSG00000082996.20	0.701219
intron_3_38847742_38848073	0.482525	Spleen	0.96969	SCN11A	intron_3_38889233_38889564	ENSG00000168356.13	0.702247
intron_3_45705209_45706780	0.483472	Spleen	0.96969	SACM1L	intron_3_45746701_45748272	ENSG00000211456.14	-0.70073
intron_4_128959777_128970378	0.481292	Spleen	0.96969	SCLT1	intron_4_129880932_129891533	ENSG00000151466.12	0.704225
intron_4_13620067_13627345	0.482348	Spleen	0.96969	BOD1L1	intron_4_13621691_13628969	ENSG00000038219.13	0.702532
intron_4_1740002_1740826	0.481033	Spleen	0.96969	TACC3	intron_4_1741729_1742553	ENSG00000013810.21	0.704641
intron_5_126550002_126550196	0.484288	Spleen	0.96969	ALDH7A1	intron_5_125885694_125885888	ENSG00000164904.18	0.699422
intron_5_140641780_140641870	0.484336	Spleen	0.96969	TMCO6	intron_5_140021365_140021455	ENSG00000113119.13	-0.699346
intron_5_140642671_140642907	0.483117	Spleen	0.96969	TMCO6	intron_5_140022256_140022492	ENSG00000113119.13	0.701299
intron_5_140642671_140642925	0.483117	Spleen	0.96969	TMCO6	intron_5_140022256_140022510	ENSG00000113119.13	-0.701299
intron_5_140643041_140643564	0.483117	Spleen	0.96969	TMCO6	intron_5_140022626_140023149	ENSG00000113119.13	0.701299
intron_5_181233435_181233636	0.481321	Spleen	0.96969	TRIM41	intron_5_180660435_180660636	ENSG00000146063.20	0.70418
intron_5_55281515_55283203	0.483117	Spleen	0.96969	DHX29	intron_5_54577343_54579031	ENSG00000067248.11	-0.701299
intron_5_6751197_6752873	0.482443	Spleen	0.96969	TENT4A	intron_5_6751310_6752986	ENSG00000112941.14	-0.702379
intron_6_57099141_57124734	0.481552	Spleen	0.96969	ZNF451	intron_6_56963939_56989532	ENSG00000112200.17	-0.703809
intron_6_57949068_57949859	0.481573	Spleen	0.96969	LINC00680	intron_6_58275346_58276137	ENSG00000290555.1	0.703775
intron_7_100573212_100573297	0.482793	Spleen	0.96969	ENSG00000274272	intron_7_100170835_100170920	ENSG00000274272.1	0.701818
intron_7_100573212_100573297	0.482793	Spleen	0.96969	SAP25	intron_7_100170835_100170920	ENSG00000205307.12	0.701818
intron_7_121244338_121261632	0.483114	Spleen	0.96969	CPED1	intron_7_120884392_120901686	ENSG00000106034.18	-0.701303
intron_7_4079584_4110663	0.482255	Spleen	0.96969	SDK1	intron_7_4119216_4150295	ENSG00000146555.20	-0.702681
intron_7_5199658_5214535	0.482119	Spleen	0.96969	WIPI2	intron_7_5239289_5254166	ENSG00000157954.15	-0.702899
intron_7_6602140_6607537	0.482218	Spleen	0.96969	INTS15	intron_7_6641771_6647168	ENSG00000146576.13	0.70274
intron_7_6602140_6607960	0.483072	Spleen	0.96969	INTS15	intron_7_6641771_6647591	ENSG00000146576.13	-0.70137
intron_7_90354549_90355086	0.483927	Spleen	0.96969	GTPBP10	intron_7_89983863_89984400	ENSG00000105793.16	-0.7
intron_7_92529666_92532404	0.483241	Spleen	0.96969	RBM48	intron_7_92158980_92161718	ENSG00000127993.16	-0.701099
intron_8_102942053_102977587	0.482326	Spleen	0.96969	MAILR	intron_8_103954281_103989815	ENSG00000253320.7	-0.702567
intron_8_120009133_120049576	0.48308	Spleen	0.96969	DEPTOR	intron_8_121021372_121061815	ENSG00000155792.10	-0.701357
intron_8_73946820_73955647	0.484297	Spleen	0.96969	ELOC	intron_8_74859055_74867882	ENSG00000154582.18	0.699408
intron_9_100215040_100215401	0.483575	Spleen	0.96969	INVS	intron_9_102977322_102977683	ENSG00000119509.13	0.700565
intron_9_100215488_100226062	0.483575	Spleen	0.96969	INVS	intron_9_102977770_102988344	ENSG00000119509.13	0.700565
intron_9_34665767_34678096	0.484311	Spleen	0.96969	ENSG00000230074	intron_9_34665764_34678093	ENSG00000230074.5	0.699386
intron_9_75077580_75083087	0.483927	Spleen	0.96969	NMRK1	intron_9_77692496_77698003	ENSG00000106733.21	0.7
intron_1_67707712_67777458	0.450663	Artery_Tibial	0.96969	GNG12	intron_1_68173395_68243141	ENSG00000172380.6	-0.75431
intron_12_48819942_48823344	0.594402	Brain_Cerebellum	0.969693	CACNB3	intron_12_49213725_49217127	ENSG00000167535.8	0.532468
intron_22_24156076_24164400	0.594349	Brain_Cerebellum	0.969693	CABIN1	intron_22_24552044_24560368	ENSG00000099991.18	-0.532544
intron_6_31145808_31148405	0.594408	Brain_Cerebellum	0.969693	CCHCR1	intron_6_31113585_31116182	ENSG00000204536.15	0.53246
intron_16_84091848_84093188	0.484397	Spleen	0.969693	MBTPS1	intron_16_84125453_84126793	ENSG00000140943.18	0.699248
intron_11_2958544_2959770	0.594971	Brain_Cerebellum	0.969695	NAP1L4	intron_11_2979774_2981000	ENSG00000205531.14	-0.531646
intron_11_57646405_57646967	0.594785	Brain_Cerebellum	0.969695	YPEL4	intron_11_57413878_57414440	ENSG00000166793.13	-0.531915
intron_11_61393976_61397728	0.595553	Brain_Cerebellum	0.969695	TMEM216	intron_11_61161448_61165200	ENSG00000187049.11	0.530806
intron_11_61393976_61397774	0.595553	Brain_Cerebellum	0.969695	TMEM216	intron_11_61161448_61165246	ENSG00000187049.11	-0.530806
intron_11_62356467_62356987	0.595122	Brain_Cerebellum	0.969695	ASRGL1	intron_11_62123939_62124459	ENSG00000162174.12	-0.531429
intron_11_73655907_73660753	0.595185	Brain_Cerebellum	0.969695	PLEKHB1	intron_11_73366952_73371798	ENSG00000021300.14	0.531337
intron_14_95533061_95533693	0.594561	Brain_Cerebellum	0.969695	SNHG10	intron_14_95999398_96000030	ENSG00000247092.9	0.532238
intron_14_95533061_95534514	0.594561	Brain_Cerebellum	0.969695	SNHG10	intron_14_95999398_96000851	ENSG00000247092.9	-0.532238
intron_15_74024927_74032572	0.594785	Brain_Cerebellum	0.969695	PML	intron_15_74317268_74324913	ENSG00000140464.20	-0.531915
intron_16_57187050_57204504	0.595509	Brain_Cerebellum	0.969695	RSPRY1	intron_16_57220962_57238416	ENSG00000159579.14	0.53087
intron_16_70468968_70469152	0.595268	Brain_Cerebellum	0.969695	FCSK	intron_16_70502871_70503055	ENSG00000157353.17	-0.531217
intron_16_70468968_70470314	0.595268	Brain_Cerebellum	0.969695	FCSK	intron_16_70502871_70504217	ENSG00000157353.17	0.531217
intron_16_70469323_70470314	0.595268	Brain_Cerebellum	0.969695	FCSK	intron_16_70503226_70504217	ENSG00000157353.17	-0.531217
intron_17_68385172_68395073	0.59486	Brain_Cerebellum	0.969695	ARSG	intron_17_66381313_66391214	ENSG00000141337.13	0.531807
intron_17_75946795_75948251	0.595368	Brain_Cerebellum	0.969695	ACOX1	intron_17_73942876_73944332	ENSG00000161533.12	-0.531073
intron_18_58700591_58709378	0.595421	Brain_Cerebellum	0.969695	MALT1	intron_18_56367823_56376610	ENSG00000172175.16	0.530997
intron_19_19659791_19659898	0.595079	Brain_Cerebellum	0.969695	ATP13A1	intron_19_19770600_19770707	ENSG00000105726.17	0.53149
intron_19_24046279_24049405	0.595122	Brain_Cerebellum	0.969695	ENSG00000268362	intron_19_24229081_24232207	ENSG00000268362.6	0.531429
intron_19_35497538_35498716	0.594568	Brain_Cerebellum	0.969695	DMKN	intron_19_35988440_35989618	ENSG00000161249.21	-0.532228
intron_19_39014547_39026870	0.594785	Brain_Cerebellum	0.969695	FBXO27	intron_19_39505187_39517510	ENSG00000161243.9	-0.531915
intron_19_45364331_45364838	0.595094	Brain_Cerebellum	0.969695	ERCC2	intron_19_45867589_45868096	ENSG00000104884.17	0.531469
intron_19_45414960_45416821	0.595486	Brain_Cerebellum	0.969695	ERCC1	intron_19_45918218_45920079	ENSG00000012061.16	-0.530904
intron_1_181781523_181783679	0.594902	Brain_Cerebellum	0.969695	CACNA1E	intron_1_181750659_181752815	ENSG00000198216.14	-0.531746
intron_1_2145511_2146027	0.594785	Brain_Cerebellum	0.969695	PRKCZ	intron_1_2076950_2077466	ENSG00000067606.17	-0.531915
intron_22_23660000_23683725	0.595437	Brain_Cerebellum	0.969695	ENSG00000291299	intron_22_24002187_24025912	ENSG00000291299.2	-0.530973
intron_22_23660000_23683725	0.595437	Brain_Cerebellum	0.969695	GUSBP11	intron_22_24002187_24025912	ENSG00000228315.12	-0.530973
intron_3_56618212_56619271	0.59495	Brain_Cerebellum	0.969695	CCDC66	intron_3_56652240_56653299	ENSG00000180376.17	0.531676
intron_4_38035698_38044362	0.594873	Brain_Cerebellum	0.969695	TBC1D1	intron_4_38037319_38045983	ENSG00000065882.18	0.531788
intron_5_132218644_132227086	0.59451	Brain_Cerebellum	0.969695	P4HA2	intron_5_131554337_131562779	ENSG00000072682.20	-0.532313
intron_5_132218644_132227790	0.595406	Brain_Cerebellum	0.969695	P4HA2	intron_5_131554337_131563483	ENSG00000072682.20	0.531018
intron_7_128754455_128758871	0.594839	Brain_Cerebellum	0.969695	CALU	intron_7_128394509_128398925	ENSG00000128595.17	-0.531837
intron_7_130097007_130116445	0.594492	Brain_Cerebellum	0.969695	KLHDC10	intron_7_129736847_129756285	ENSG00000128607.14	-0.532338
intron_9_124405432_124412352	0.595246	Brain_Cerebellum	0.969695	PSMB7	intron_9_127167711_127174631	ENSG00000136930.13	0.53125
intron_9_93253082_93256948	0.595489	Brain_Cerebellum	0.969695	WNK2	intron_9_96015364_96019230	ENSG00000165238.17	-0.530899
intron_14_67662535_67663029	0.485405	Cells_Cultured_fibroblasts	0.969696	ENSG00000258466	intron_14_68129252_68129746	ENSG00000258466.5	0.697636
intron_14_67662535_67663029	0.485405	Cells_Cultured_fibroblasts	0.969696	VTI1B	intron_14_68129252_68129746	ENSG00000100568.11	0.697636
intron_1_24514567_24531218	0.485435	Cells_Cultured_fibroblasts	0.969696	RCAN3	intron_1_24841057_24857708	ENSG00000117602.13	0.697588
intron_5_39418345_39424804	0.485457	Cells_Cultured_fibroblasts	0.969696	DAB2	intron_5_39418447_39424906	ENSG00000153071.15	0.697552
intron_10_101354228_101430345	0.453239	Heart_Atrial_Appendage	0.969698	BTRC	intron_10_103113985_103190102	ENSG00000166167.18	-0.750026
intron_10_114951149_114959726	0.452719	Heart_Atrial_Appendage	0.969698	TRUB1	intron_10_116710908_116719485	ENSG00000165832.6	-0.75089
intron_10_125039155_125133512	0.452506	Heart_Atrial_Appendage	0.969698	CTBP2	intron_10_126727724_126822081	ENSG00000175029.17	0.751244
intron_10_133394332_133395713	0.450057	Heart_Atrial_Appendage	0.969698	MTG1	intron_10_135207836_135209217	ENSG00000148824.19	-0.755319
intron_10_16437047_16484337	0.450735	Heart_Atrial_Appendage	0.969698	PTER	intron_10_16479046_16526336	ENSG00000165983.15	-0.75419
intron_10_42523305_42523612	0.452719	Heart_Atrial_Appendage	0.969698	ZNF37BP	intron_10_43018753_43019060	ENSG00000234420.9	-0.75089
intron_10_69191766_69195188	0.453255	Heart_Atrial_Appendage	0.969698	SUPV3L1	intron_10_70951522_70954944	ENSG00000156502.14	-0.75
intron_11_17337534_17349345	0.45265	Heart_Atrial_Appendage	0.969698	NUCB2	intron_11_17359081_17370892	ENSG00000070081.18	-0.751004
intron_11_772521_773522	0.45232	Heart_Atrial_Appendage	0.969698	GATD1	intron_11_772521_773522	ENSG00000177225.17	-0.751553
intron_11_86264263_86276980	0.448964	Heart_Atrial_Appendage	0.969698	EED	intron_11_85975305_85988022	ENSG00000074266.23	-0.757143
intron_12_112911235_112916509	0.451084	Heart_Atrial_Appendage	0.969698	OAS1	intron_12_113349040_113354314	ENSG00000089127.15	0.753609
intron_12_132085316_132103997	0.451302	Heart_Atrial_Appendage	0.969698	ENSG00000291171	intron_12_132569861_132588542	ENSG00000291171.1	-0.753247
intron_12_25995130_26055279	0.451548	Heart_Atrial_Appendage	0.969698	RASSF8	intron_12_26148063_26208212	ENSG00000123094.16	0.752837
intron_12_48065680_48066927	0.450488	Heart_Atrial_Appendage	0.969698	SENP1	intron_12_48459463_48460710	ENSG00000079387.14	0.754601
intron_12_48149998_48151201	0.452494	Heart_Atrial_Appendage	0.969698	ASB8	intron_12_48543781_48544984	ENSG00000177981.11	-0.751264
intron_12_50144057_50167101	0.452217	Heart_Atrial_Appendage	0.969698	CERS5	intron_12_50537840_50560884	ENSG00000139624.14	-0.751724
intron_12_76809857_76815146	0.449196	Heart_Atrial_Appendage	0.969698	ZDHHC17	intron_12_77203637_77208926	ENSG00000186908.15	-0.756757
intron_12_93395533_93398768	0.452574	Heart_Atrial_Appendage	0.969698	NUDT4	intron_12_93789309_93792544	ENSG00000173598.14	-0.751131
intron_12_93395533_93398771	0.452574	Heart_Atrial_Appendage	0.969698	NUDT4	intron_12_93789309_93792547	ENSG00000173598.14	0.751131
intron_13_111203117_111205289	0.453255	Heart_Atrial_Appendage	0.969698	ARHGEF7	intron_13_111855464_111857636	ENSG00000102606.20	0.75
intron_13_51957607_51958311	0.448635	Heart_Atrial_Appendage	0.969698	ATP7B	intron_13_52531743_52532447	ENSG00000123191.16	-0.757692
intron_14_72940377_72941745	0.45232	Heart_Atrial_Appendage	0.969698	DCAF4	intron_14_73407085_73408453	ENSG00000119599.17	0.751553
intron_14_95457338_95465931	0.453255	Heart_Atrial_Appendage	0.969698	SYNE3	intron_14_95923675_95932268	ENSG00000176438.13	0.75
intron_15_83924033_83942596	0.450554	Heart_Atrial_Appendage	0.969698	ADAMTSL3	intron_15_84592785_84611348	ENSG00000156218.13	-0.754491
intron_15_99731198_99731358	0.451	Heart_Atrial_Appendage	0.969698	LYSMD4	intron_15_100271403_100271563	ENSG00000183060.16	0.753749
intron_16_15035553_15036016	0.449083	Heart_Atrial_Appendage	0.969698	PDXDC1	intron_16_15129410_15129873	ENSG00000179889.20	-0.756944
intron_16_27235299_27241799	0.450346	Heart_Atrial_Appendage	0.969698	NSMCE1	intron_16_27246620_27253120	ENSG00000169189.17	-0.754839
intron_16_4469698_4474093	0.449682	Heart_Atrial_Appendage	0.969698	NMRAL1	intron_16_4519699_4524094	ENSG00000153406.14	0.755945
intron_16_56625879_56626880	0.451302	Heart_Atrial_Appendage	0.969698	MT1E	intron_16_56659791_56660792	ENSG00000169715.15	0.753247
intron_16_57439334_57440772	0.449755	Heart_Atrial_Appendage	0.969698	CIAPIN1	intron_16_57473246_57474684	ENSG00000005194.15	0.755823
intron_16_68558124_68558375	0.453255	Heart_Atrial_Appendage	0.969698	ZFP90	intron_16_68592027_68592278	ENSG00000184939.16	-0.75
intron_16_68558124_68558473	0.453255	Heart_Atrial_Appendage	0.969698	ZFP90	intron_16_68592027_68592376	ENSG00000184939.16	0.75
intron_16_69245815_69260050	0.450906	Heart_Atrial_Appendage	0.969698	SNTB2	intron_16_69279718_69293953	ENSG00000168807.17	-0.753906
intron_17_18333288_18335559	0.450346	Heart_Atrial_Appendage	0.969698	SHMT1	intron_17_18236602_18238873	ENSG00000176974.21	0.754839
intron_17_18333288_18340043	0.453255	Heart_Atrial_Appendage	0.969698	SHMT1	intron_17_18236602_18243357	ENSG00000176974.21	0.75
intron_17_18335675_18340043	0.453255	Heart_Atrial_Appendage	0.969698	SHMT1	intron_17_18238989_18243357	ENSG00000176974.21	-0.75
intron_17_40331396_40348316	0.449591	Heart_Atrial_Appendage	0.969698	RARA	intron_17_38487648_38504568	ENSG00000131759.18	0.756098
intron_17_4817259_4818297	0.450956	Heart_Atrial_Appendage	0.969698	PLD2	intron_17_4720554_4721592	ENSG00000129219.14	0.753822
intron_17_51273450_51275866	0.449235	Heart_Atrial_Appendage	0.969698	UTP18	intron_17_49350811_49353227	ENSG00000011260.14	-0.756691
intron_17_64547801_64551584	0.452786	Heart_Atrial_Appendage	0.969698	SMURF2	intron_17_62543919_62547702	ENSG00000108854.16	-0.750779
intron_17_69140748_69141745	0.450532	Heart_Atrial_Appendage	0.969698	ABCA6	intron_17_67136889_67137886	ENSG00000154262.13	-0.754528
intron_17_74443912_74446849	0.448283	Heart_Atrial_Appendage	0.969698	GPRC5C	intron_17_72440051_72442988	ENSG00000170412.18	0.758281
intron_17_75246796_75248840	0.452945	Heart_Atrial_Appendage	0.969698	GGA3	intron_17_73242877_73244921	ENSG00000125447.18	0.750514
intron_17_82036308_82036384	0.451704	Heart_Atrial_Appendage	0.969698	DCXR	intron_17_79994184_79994260	ENSG00000169738.8	-0.752577
intron_18_47134704_47136302	0.453255	Heart_Atrial_Appendage	0.969698	ENSG00000267228	intron_18_44661075_44662673	ENSG00000267228.7	-0.75
intron_18_47134704_47136302	0.453255	Heart_Atrial_Appendage	0.969698	HDHD2	intron_18_44661075_44662673	ENSG00000167220.12	-0.75
intron_18_47134704_47136339	0.453255	Heart_Atrial_Appendage	0.969698	ENSG00000267228	intron_18_44661075_44662710	ENSG00000267228.7	0.75
intron_18_47134704_47136339	0.453255	Heart_Atrial_Appendage	0.969698	HDHD2	intron_18_44661075_44662710	ENSG00000167220.12	0.75
intron_18_62558770_62560587	0.450188	Heart_Atrial_Appendage	0.969698	ZCCHC2	intron_18_60226003_60227820	ENSG00000141664.10	-0.755102
intron_19_20126166_20126752	0.449988	Heart_Atrial_Appendage	0.969698	ZNF90	intron_19_20236975_20237561	ENSG00000213988.11	0.755435
intron_19_35744145_35744323	0.448897	Heart_Atrial_Appendage	0.969698	ENSG00000267120	intron_19_36235046_36235224	ENSG00000267120.3	0.757256
intron_19_35744145_35744323	0.448897	Heart_Atrial_Appendage	0.969698	U2AF1L4	intron_19_36235046_36235224	ENSG00000161265.15	0.757256
intron_19_41426810_41427284	0.448929	Heart_Atrial_Appendage	0.969698	B3GNT8	intron_19_41932715_41933189	ENSG00000177191.3	-0.757202
intron_19_49152378_49153261	0.448642	Heart_Atrial_Appendage	0.969698	HRC	intron_19_49655635_49656518	ENSG00000130528.12	0.757681
intron_19_53109908_53116313	0.453255	Heart_Atrial_Appendage	0.969698	ZNF415	intron_19_53613161_53619566	ENSG00000170954.12	-0.75
intron_19_53522684_53539216	0.453231	Heart_Atrial_Appendage	0.969698	ZNF331	intron_19_54025938_54042470	ENSG00000130844.19	0.750039
intron_19_54252106_54252366	0.450106	Heart_Atrial_Appendage	0.969698	LILRB5	intron_19_54755969_54756229	ENSG00000105609.17	-0.755238
intron_19_56283887_56313283	0.453255	Heart_Atrial_Appendage	0.969698	ZSCAN5A	intron_19_56795256_56824652	ENSG00000131848.10	-0.75
intron_1_10654591_10655649	0.449737	Heart_Atrial_Appendage	0.969698	CASZ1	intron_1_10714648_10715706	ENSG00000130940.15	-0.755853
intron_1_11828219_11828458	0.450879	Heart_Atrial_Appendage	0.969698	CLCN6	intron_1_11888276_11888515	ENSG00000011021.23	0.75395
intron_1_11828219_11829196	0.450879	Heart_Atrial_Appendage	0.969698	CLCN6	intron_1_11888276_11889253	ENSG00000011021.23	-0.75395
intron_1_11957193_11957842	0.451513	Heart_Atrial_Appendage	0.969698	PLOD1	intron_1_12017250_12017899	ENSG00000083444.17	-0.752896
intron_1_167546285_167548002	0.453255	Heart_Atrial_Appendage	0.969698	CREG1	intron_1_167515522_167517239	ENSG00000143162.9	-0.75
intron_1_168191500_168196547	0.448179	Heart_Atrial_Appendage	0.969698	TIPRL	intron_1_168160738_168165785	ENSG00000143155.13	0.758454
intron_1_17632466_17634835	0.450484	Heart_Atrial_Appendage	0.969698	ARHGEF10L	intron_1_17958961_17961330	ENSG00000074964.17	-0.754608
intron_1_20089895_20090568	0.450308	Heart_Atrial_Appendage	0.969698	PLA2G5	intron_1_20416388_20417061	ENSG00000127472.11	-0.754902
intron_1_31686279_31688467	0.448964	Heart_Atrial_Appendage	0.969698	COL16A1	intron_1_32151880_32154068	ENSG00000084636.18	-0.757143
intron_1_46203624_46219699	0.453255	Heart_Atrial_Appendage	0.969698	LURAP1	intron_1_46669296_46685371	ENSG00000171357.6	0.75
intron_1_46303820_46309101	0.450331	Heart_Atrial_Appendage	0.969698	UQCRH	intron_1_46769492_46774773	ENSG00000173660.12	0.754864
intron_1_46309127_46309897	0.450331	Heart_Atrial_Appendage	0.969698	UQCRH	intron_1_46774799_46775569	ENSG00000173660.12	-0.754864
intron_1_46309127_46310155	0.450331	Heart_Atrial_Appendage	0.969698	UQCRH	intron_1_46774799_46775827	ENSG00000173660.12	0.754864
intron_1_67707712_67777458	0.450663	Heart_Atrial_Appendage	0.969698	GNG12	intron_1_68173395_68243141	ENSG00000172380.6	-0.75431
intron_1_68126335_68137780	0.452217	Heart_Atrial_Appendage	0.969698	WLS	intron_1_68592018_68603463	ENSG00000116729.14	0.751724
intron_1_84647607_84650362	0.452284	Heart_Atrial_Appendage	0.969698	SSX2IP	intron_1_85113290_85116045	ENSG00000117155.17	0.751613
intron_20_18138051_18142208	0.448838	Heart_Atrial_Appendage	0.969698	KAT14	intron_20_18118695_18122852	ENSG00000149474.15	0.757353
intron_20_18138051_18142208	0.448838	Heart_Atrial_Appendage	0.969698	PET117	intron_20_18118695_18122852	ENSG00000232838.4	0.757353
intron_20_18138444_18142208	0.448838	Heart_Atrial_Appendage	0.969698	KAT14	intron_20_18119088_18122852	ENSG00000149474.15	-0.757353
intron_20_20503506_20505411	0.453255	Heart_Atrial_Appendage	0.969698	RALGAPA2	intron_20_20484150_20486055	ENSG00000188559.16	-0.75
intron_20_49279208_49280485	0.451739	Heart_Atrial_Appendage	0.969698	ZFAS1	intron_20_47895745_47897022	ENSG00000177410.13	-0.752518
intron_20_63603092_63604743	0.453255	Heart_Atrial_Appendage	0.969698	GMEB2	intron_20_62234445_62236096	ENSG00000101216.11	-0.75
intron_21_46285394_46285699	0.448838	Heart_Atrial_Appendage	0.969698	MCM3AP	intron_21_47705308_47705613	ENSG00000160294.11	-0.757353
intron_22_19432859_19433265	0.448948	Heart_Atrial_Appendage	0.969698	MRPL40	intron_22_19420382_19420788	ENSG00000185608.9	-0.75717
intron_22_20115447_20115672	0.451195	Heart_Atrial_Appendage	0.969698	TRMT2A	intron_22_20102970_20103195	ENSG00000099899.16	-0.753425
intron_22_20115554_20115672	0.451195	Heart_Atrial_Appendage	0.969698	TRMT2A	intron_22_20103077_20103195	ENSG00000099899.16	0.753425
intron_22_20995026_20995368	0.448795	Heart_Atrial_Appendage	0.969698	LZTR1	intron_22_21349315_21349657	ENSG00000099949.22	-0.757426
intron_22_30580686_30581012	0.450538	Heart_Atrial_Appendage	0.969698	PES1	intron_22_30976673_30976999	ENSG00000100029.18	0.754518
intron_2_105386540_105396647	0.4494	Heart_Atrial_Appendage	0.969698	FHL2	intron_2_106002997_106013104	ENSG00000115641.19	0.756415
intron_2_19960614_19966724	0.449394	Heart_Atrial_Appendage	0.969698	WDR35	intron_2_20160375_20166485	ENSG00000118965.16	-0.756426
intron_2_37989616_37991220	0.451195	Heart_Atrial_Appendage	0.969698	RMDN2	intron_2_38216759_38218363	ENSG00000115841.21	0.753425
intron_2_48474819_48479924	0.451765	Heart_Atrial_Appendage	0.969698	PPP1R21	intron_2_48701958_48707063	ENSG00000162869.16	-0.752475
intron_2_55599039_55603978	0.451637	Heart_Atrial_Appendage	0.969698	PPP4R3B	intron_2_55826175_55831114	ENSG00000275052.5	0.752688
intron_2_55643425_55644637	0.451565	Heart_Atrial_Appendage	0.969698	PNPT1	intron_2_55870560_55871772	ENSG00000138035.15	0.752809
intron_2_97793553_97794930	0.452156	Heart_Atrial_Appendage	0.969698	TMEM131	intron_2_98410016_98411393	ENSG00000075568.17	0.751825
intron_3_113506605_113515080	0.451209	Heart_Atrial_Appendage	0.969698	ENSG00000285943	intron_3_113225452_113233927	ENSG00000285943.1	0.753401
intron_3_113506605_113515080	0.451209	Heart_Atrial_Appendage	0.969698	SPICE1	intron_3_113225452_113233927	ENSG00000163611.11	0.753401
intron_3_138572932_138591854	0.451637	Heart_Atrial_Appendage	0.969698	CEP70	intron_3_138291774_138310696	ENSG00000114107.9	0.752688
intron_3_141231911_141260123	0.452548	Heart_Atrial_Appendage	0.969698	PXYLP1	intron_3_140950753_140978965	ENSG00000155893.13	-0.751174
intron_3_146123325_146124138	0.45232	Heart_Atrial_Appendage	0.969698	PLOD2	intron_3_145841112_145841925	ENSG00000152952.14	0.751553
intron_3_184166673_184166826	0.451765	Heart_Atrial_Appendage	0.969698	DVL3	intron_3_183884461_183884614	ENSG00000161202.20	-0.752475
intron_3_193667280_193692063	0.452786	Heart_Atrial_Appendage	0.969698	OPA1	intron_3_193385069_193409852	ENSG00000198836.11	-0.750779
intron_3_194659133_194660073	0.449591	Heart_Atrial_Appendage	0.969698	LSG1	intron_3_194379862_194380802	ENSG00000041802.11	-0.756098
intron_3_197614622_197615564	0.450853	Heart_Atrial_Appendage	0.969698	SDHAP4	intron_3_197341493_197342435	ENSG00000291091.1	-0.753994
intron_3_197621868_197622187	0.450853	Heart_Atrial_Appendage	0.969698	SDHAP4	intron_3_197348739_197349058	ENSG00000291091.1	0.753994
intron_3_197621868_197622187	0.450853	Heart_Atrial_Appendage	0.969698	SDHAP4	intron_3_197348739_197349058	ENSG00000214135.11	0.753994
intron_3_197621868_197623220	0.450853	Heart_Atrial_Appendage	0.969698	SDHAP4	intron_3_197348739_197350091	ENSG00000291091.1	-0.753994
intron_3_64685338_64799465	0.451044	Heart_Atrial_Appendage	0.969698	ADAMTS9-AS2	intron_3_64671014_64785141	ENSG00000241684.8	0.753676
intron_4_13460828_13474318	0.452703	Heart_Atrial_Appendage	0.969698	RAB28	intron_4_13462452_13475942	ENSG00000157869.16	0.750916
intron_4_168448779_168453124	0.451195	Heart_Atrial_Appendage	0.969698	DDX60L	intron_4_169369930_169374275	ENSG00000181381.15	0.753425
intron_4_2255294_2257982	0.449196	Heart_Atrial_Appendage	0.969698	MXD4	intron_4_2257021_2259709	ENSG00000123933.17	-0.756757
intron_4_25234431_25252321	0.450554	Heart_Atrial_Appendage	0.969698	PI4K2B	intron_4_25236053_25253943	ENSG00000038210.14	0.754491
intron_4_3037511_3040572	0.450624	Heart_Atrial_Appendage	0.969698	GRK4	intron_4_3039238_3042299	ENSG00000125388.20	-0.754375
intron_5_119356121_119392816	0.451213	Heart_Atrial_Appendage	0.969698	TNFAIP8	intron_5_118691816_118728511	ENSG00000145779.8	0.753395
intron_5_128174666_128178567	0.450136	Heart_Atrial_Appendage	0.969698	SLC12A2	intron_5_127510358_127514259	ENSG00000064651.14	-0.755188
intron_5_132902487_132904368	0.453255	Heart_Atrial_Appendage	0.969698	AFF4	intron_5_132238179_132240060	ENSG00000072364.13	-0.75
intron_5_1489858_1494700	0.450419	Heart_Atrial_Appendage	0.969698	LPCAT1	intron_5_1489973_1494815	ENSG00000153395.10	0.754717
intron_5_34945025_34945722	0.453196	Heart_Atrial_Appendage	0.969698	DNAJC21	intron_5_34945130_34945827	ENSG00000168724.18	0.750097
intron_5_69094338_69103062	0.451371	Heart_Atrial_Appendage	0.969698	SLC30A5	intron_5_68390165_68398889	ENSG00000145740.20	0.753131
intron_5_69123425_69129447	0.452188	Heart_Atrial_Appendage	0.969698	SLC30A5	intron_5_68419252_68425274	ENSG00000145740.20	0.751773
intron_5_7870923_7873373	0.453255	Heart_Atrial_Appendage	0.969698	MTRR	intron_5_7871036_7873486	ENSG00000124275.15	0.75
intron_5_7873526_7875258	0.453255	Heart_Atrial_Appendage	0.969698	MTRR	intron_5_7873639_7875371	ENSG00000124275.15	-0.75
intron_6_169602321_169613559	0.448514	Heart_Atrial_Appendage	0.969698	ENSG00000285733	intron_6_170002417_170013655	ENSG00000285733.1	0.757895
intron_6_169602321_169613559	0.448514	Heart_Atrial_Appendage	0.969698	WDR27	intron_6_170002417_170013655	ENSG00000184465.16	0.757895
intron_6_169602321_169632947	0.448514	Heart_Atrial_Appendage	0.969698	WDR27	intron_6_170002417_170033043	ENSG00000184465.16	-0.757895
intron_6_25963282_25966335	0.452609	Heart_Atrial_Appendage	0.969698	TRIM38	intron_6_25963510_25966563	ENSG00000112343.11	0.751073
intron_6_8418885_8419580	0.448482	Heart_Atrial_Appendage	0.969698	SLC35B3	intron_6_8419118_8419813	ENSG00000124786.12	-0.757948
intron_7_139282055_139283024	0.451327	Heart_Atrial_Appendage	0.969698	UBN2	intron_7_138966801_138967770	ENSG00000157741.15	0.753205
intron_7_30550781_30563731	0.452245	Heart_Atrial_Appendage	0.969698	GARS1-DT	intron_7_30590397_30603347	ENSG00000196295.13	0.751678
intron_7_43648652_43650612	0.452776	Heart_Atrial_Appendage	0.969698	COA1	intron_7_43688251_43690211	ENSG00000106603.20	-0.750795
intron_7_75066792_75070640	0.450427	Heart_Atrial_Appendage	0.969698	RCC1L	intron_7_74482605_74486454	ENSG00000274523.5	0.754704
intron_8_129970995_130016370	0.448284	Heart_Atrial_Appendage	0.969698	CYRIB	intron_8_130983241_131028616	ENSG00000153310.22	0.758278
intron_8_143309543_143310068	0.449719	Heart_Atrial_Appendage	0.969698	TOP1MT	intron_8_144391713_144392238	ENSG00000184428.13	-0.755884
intron_8_17980755_17985447	0.452385	Heart_Atrial_Appendage	0.969698	PCM1	intron_8_17838264_17842956	ENSG00000078674.20	-0.751445
intron_8_26408376_26410364	0.451209	Heart_Atrial_Appendage	0.969698	BNIP3L	intron_8_26265892_26267880	ENSG00000104765.16	-0.753401
intron_8_56216754_56217331	0.450261	Heart_Atrial_Appendage	0.969698	CHCHD7	intron_8_57129313_57129890	ENSG00000170791.18	0.75498
intron_8_70600082_70606877	0.449784	Heart_Atrial_Appendage	0.969698	TRAM1	intron_8_71512317_71519112	ENSG00000067167.8	-0.755776
intron_8_73964625_73972077	0.451137	Heart_Atrial_Appendage	0.969698	ELOC	intron_8_74876860_74884312	ENSG00000154582.18	0.753521
intron_9_123125673_123128214	0.448306	Heart_Atrial_Appendage	0.969698	STRBP	intron_9_125887952_125890493	ENSG00000165209.19	-0.758242
intron_9_129010209_129010670	0.44855	Heart_Atrial_Appendage	0.969698	SH3GLB2	intron_9_131772488_131772949	ENSG00000148341.18	0.757835
intron_9_35658727_35660401	0.452809	Heart_Atrial_Appendage	0.969698	CCDC107	intron_9_35658724_35660398	ENSG00000159884.12	-0.750741
intron_9_4605440_4622408	0.449882	Heart_Atrial_Appendage	0.969698	SPATA6L	intron_9_4605440_4622408	ENSG00000106686.17	-0.755611
intron_9_92249941_92250187	0.451946	Heart_Atrial_Appendage	0.969698	IARS1	intron_9_95012223_95012469	ENSG00000196305.19	0.752174
intron_9_92251885_92256680	0.451946	Heart_Atrial_Appendage	0.969698	IARS1	intron_9_95014167_95018962	ENSG00000196305.19	-0.752174
intron_16_93325_98145	0.469531	Brain_Frontal_Cortex_BA9	0.969699	NPRL3	intron_16_143323_148143	ENSG00000103148.17	-0.723243
intron_4_84709347_84713159	0.469523	Brain_Frontal_Cortex_BA9	0.969699	WDFY3	intron_4_85630500_85634312	ENSG00000163625.17	0.723256
intron_12_991487_1027748	0.534396	smultixcan	0.9697	ERC1	intron_12_1100653_1136914	ENSG00000082805.21	-0.898135
intron_22_24186415_24187202	0.534401	smultixcan	0.9697	SUSD2	intron_22_24582383_24583170	ENSG00000099994.11	-0.621302
intron_6_159790639_159790940	0.53441	smultixcan	0.969701	MRPL18	intron_6_160211671_160211972	ENSG00000112110.10	-1.12752
intron_22_23971623_23973768	0.485745	Brain_Nucleus_accumbens_basal_ganglia	0.969706	DDT	intron_22_24313812_24315957	ENSG00000099977.16	-0.697093
intron_10_45459267_45461231	0.480545	Cells_EBV-transformed_lymphocytes	0.969712	MARCHF8	intron_10_45954715_45956679	ENSG00000165406.16	-0.705426
intron_10_98163397_98186467	0.480512	Cells_EBV-transformed_lymphocytes	0.969712	R3HCC1L	intron_10_99923154_99946224	ENSG00000166024.14	0.705479
intron_12_28255662_28257202	0.480476	Cells_EBV-transformed_lymphocytes	0.969712	CCDC91	intron_12_28408595_28410135	ENSG00000123106.11	-0.705538
intron_10_102362628_102363256	0.483117	Cells_EBV-transformed_lymphocytes	0.969712	GBF1	intron_10_104122385_104123013	ENSG00000107862.7	-0.701299
intron_10_102362664_102363710	0.483117	Cells_EBV-transformed_lymphocytes	0.969712	GBF1	intron_10_104122421_104123467	ENSG00000107862.7	-0.701299
intron_10_102363396_102363710	0.483117	Cells_EBV-transformed_lymphocytes	0.969712	GBF1	intron_10_104123153_104123467	ENSG00000107862.7	0.701299
intron_10_13657522_13659323	0.483056	Cells_EBV-transformed_lymphocytes	0.969712	FRMD4A	intron_10_13699522_13701323	ENSG00000151474.23	-0.701396
intron_10_13707113_13707276	0.481776	Cells_EBV-transformed_lymphocytes	0.969712	FRMD4A	intron_10_13749113_13749276	ENSG00000151474.23	0.703448
intron_10_13707113_13737844	0.481776	Cells_EBV-transformed_lymphocytes	0.969712	FRMD4A	intron_10_13749113_13779844	ENSG00000151474.23	-0.703448
intron_10_15135418_15141422	0.482618	Cells_EBV-transformed_lymphocytes	0.969712	NMT2	intron_10_15177417_15183421	ENSG00000152465.18	-0.702098
intron_10_45463996_45464239	0.48296	Cells_EBV-transformed_lymphocytes	0.969712	MARCHF8	intron_10_45959444_45959687	ENSG00000165406.16	0.70155
intron_10_99900066_99907995	0.481667	Cells_EBV-transformed_lymphocytes	0.969712	DNMBP	intron_10_101659823_101667752	ENSG00000107554.17	0.703625
intron_11_107418287_107428799	0.481799	Cells_EBV-transformed_lymphocytes	0.969712	CWF19L2	intron_11_107289013_107299525	ENSG00000152404.16	0.703412
intron_11_10770632_10771545	0.48296	Cells_EBV-transformed_lymphocytes	0.969712	CTR9	intron_11_10792179_10793092	ENSG00000198730.9	-0.70155
intron_11_3676620_3683200	0.482145	Cells_EBV-transformed_lymphocytes	0.969712	NUP98	intron_11_3697850_3704430	ENSG00000110713.18	-0.702857
intron_11_502181_504427	0.482439	Cells_EBV-transformed_lymphocytes	0.969712	RNH1	intron_11_502181_504427	ENSG00000023191.17	-0.702386
intron_11_83261966_83265865	0.480788	Cells_EBV-transformed_lymphocytes	0.969712	CCDC90B	intron_11_82973008_82976907	ENSG00000137500.10	-0.705036
intron_11_83261966_83273647	0.480788	Cells_EBV-transformed_lymphocytes	0.969712	CCDC90B	intron_11_82973008_82984690	ENSG00000137500.10	-0.705036
intron_11_83265979_83273647	0.480788	Cells_EBV-transformed_lymphocytes	0.969712	CCDC90B	intron_11_82977021_82984690	ENSG00000137500.10	0.705036
intron_12_102061346_102061912	0.482667	Cells_EBV-transformed_lymphocytes	0.969712	WASHC3	intron_12_102455124_102455690	ENSG00000120860.11	-0.70202
intron_12_54187905_54188951	0.482704	Cells_EBV-transformed_lymphocytes	0.969712	SMUG1	intron_12_54581689_54582735	ENSG00000123415.16	-0.701961
intron_12_94335664_94367794	0.481142	Cells_EBV-transformed_lymphocytes	0.969712	CEP83	intron_12_94729440_94761570	ENSG00000173588.16	0.704467
intron_14_20354947_20355752	0.482425	Cells_EBV-transformed_lymphocytes	0.969712	PARP2	intron_14_20823106_20823911	ENSG00000129484.14	0.702407
intron_14_64007222_64009966	0.481639	Cells_EBV-transformed_lymphocytes	0.969712	SYNE2	intron_14_64473940_64476684	ENSG00000054654.20	-0.703668
intron_14_91173403_91175934	0.481776	Cells_EBV-transformed_lymphocytes	0.969712	DGLUCY	intron_14_91639747_91642278	ENSG00000133943.21	-0.703448
intron_15_90984140_90984693	0.482145	Cells_EBV-transformed_lymphocytes	0.969712	ENSG00000284946	intron_15_91527370_91527923	ENSG00000284946.1	0.702857
intron_15_90984140_90984693	0.482145	Cells_EBV-transformed_lymphocytes	0.969712	PRC1	intron_15_91527370_91527923	ENSG00000198901.14	0.702857
intron_16_89723183_89723279	0.4826	Cells_EBV-transformed_lymphocytes	0.969712	ZNF276	intron_16_89789591_89789687	ENSG00000158805.12	-0.702128
intron_18_13465111_13621117	0.480878	Cells_EBV-transformed_lymphocytes	0.969712	LDLRAD4	intron_18_13465110_13621116	ENSG00000168675.19	-0.704891
intron_19_11514221_11519075	0.481569	Cells_EBV-transformed_lymphocytes	0.969712	ECSIT	intron_19_11625036_11629890	ENSG00000130159.15	-0.703781
intron_19_35743345_35743809	0.481673	Cells_EBV-transformed_lymphocytes	0.969712	U2AF1L4	intron_19_36234246_36234710	ENSG00000161265.15	0.703614
intron_19_45891323_45901275	0.482425	Cells_EBV-transformed_lymphocytes	0.969712	MYPOP	intron_19_46394581_46404533	ENSG00000176182.6	0.702408
intron_1_19233135_19235130	0.48202	Cells_EBV-transformed_lymphocytes	0.969712	EMC1	intron_1_19559629_19561624	ENSG00000127463.16	0.703057
intron_1_212072213_212078173	0.482687	Cells_EBV-transformed_lymphocytes	0.969712	DTL	intron_1_212245555_212251515	ENSG00000143476.18	-0.701987
intron_1_233261321_233262045	0.481776	Cells_EBV-transformed_lymphocytes	0.969712	PCNX2	intron_1_233397067_233397791	ENSG00000135749.19	0.703448
intron_1_23367168_23367973	0.482549	Cells_EBV-transformed_lymphocytes	0.969712	ZNF436	intron_1_23693661_23694466	ENSG00000125945.15	0.702209
intron_1_25820659_25823019	0.482348	Cells_EBV-transformed_lymphocytes	0.969712	MTFR1L	intron_1_26147150_26149510	ENSG00000117640.18	-0.702532
intron_1_25823128_25823644	0.482348	Cells_EBV-transformed_lymphocytes	0.969712	ENSG00000255054	intron_1_26149619_26150135	ENSG00000255054.3	-0.702532
intron_1_25823128_25823644	0.482348	Cells_EBV-transformed_lymphocytes	0.969712	MTFR1L	intron_1_26149619_26150135	ENSG00000117640.18	-0.702532
intron_1_54251860_54257127	0.480897	Cells_EBV-transformed_lymphocytes	0.969712	SSBP3	intron_1_54717533_54722800	ENSG00000157216.17	0.704861
intron_1_7961735_7962763	0.481292	Cells_EBV-transformed_lymphocytes	0.969712	PARK7	intron_1_8021795_8022823	ENSG00000116288.13	0.704225
intron_1_9651802_9691467	0.482387	Cells_EBV-transformed_lymphocytes	0.969712	PIK3CD	intron_1_9711860_9751525	ENSG00000171608.18	-0.702469
intron_20_34921866_34921963	0.481196	Cells_EBV-transformed_lymphocytes	0.969712	ACSS2	intron_20_33509669_33509766	ENSG00000131069.20	0.70438
intron_20_4885909_4899555	0.481933	Cells_EBV-transformed_lymphocytes	0.969712	SLC23A2	intron_20_4866555_4880201	ENSG00000089057.15	-0.703196
intron_22_24076284_24083228	0.480671	Cells_EBV-transformed_lymphocytes	0.969712	CABIN1	intron_22_24472233_24479181	ENSG00000099991.18	0.705224
intron_2_85402158_85409766	0.480943	Cells_EBV-transformed_lymphocytes	0.969712	CAPG	intron_2_85629281_85636889	ENSG00000042493.16	0.704787
intron_3_119434882_119435755	0.481617	Cells_EBV-transformed_lymphocytes	0.969712	TMEM39A	intron_3_119153729_119154602	ENSG00000176142.13	-0.703704
intron_3_119434882_119436791	0.481617	Cells_EBV-transformed_lymphocytes	0.969712	TMEM39A	intron_3_119153729_119155638	ENSG00000176142.13	0.703704
intron_3_131501924_131502730	0.482617	Cells_EBV-transformed_lymphocytes	0.969712	MRPL3	intron_3_131220768_131221574	ENSG00000114686.9	0.7021
intron_3_15589612_15596384	0.4826	Cells_EBV-transformed_lymphocytes	0.969712	HACL1	intron_3_15631119_15637891	ENSG00000131373.15	0.702128
intron_4_112547408_112548253	0.48062	Cells_EBV-transformed_lymphocytes	0.969712	ZGRF1	intron_4_113468564_113469409	ENSG00000138658.16	-0.705306
intron_4_128959777_128965227	0.481292	Cells_EBV-transformed_lymphocytes	0.969712	SCLT1	intron_4_129880932_129886382	ENSG00000151466.12	0.704225
intron_4_128959777_128970378	0.481292	Cells_EBV-transformed_lymphocytes	0.969712	SCLT1	intron_4_129880932_129891533	ENSG00000151466.12	0.704225
intron_4_184700881_184702089	0.48237	Cells_EBV-transformed_lymphocytes	0.969712	CENPU	intron_4_185622035_185623243	ENSG00000151725.12	0.702496
intron_4_2252522_2257982	0.481382	Cells_EBV-transformed_lymphocytes	0.969712	MXD4	intron_4_2254249_2259709	ENSG00000123933.17	0.704082
intron_5_115603156_115620068	0.482119	Cells_EBV-transformed_lymphocytes	0.969712	TICAM2-AS1	intron_5_114938853_114955765	ENSG00000249249.2	-0.702899
intron_5_132758556_132760802	0.482004	Cells_EBV-transformed_lymphocytes	0.969712	SEPTIN8	intron_5_132094248_132096494	ENSG00000164402.14	0.703083
intron_5_140642419_140642586	0.483117	Cells_EBV-transformed_lymphocytes	0.969712	TMCO6	intron_5_140022004_140022171	ENSG00000113119.13	0.701299
intron_5_140642671_140642907	0.483117	Cells_EBV-transformed_lymphocytes	0.969712	TMCO6	intron_5_140022256_140022492	ENSG00000113119.13	0.701299
intron_5_140642671_140642925	0.483117	Cells_EBV-transformed_lymphocytes	0.969712	TMCO6	intron_5_140022256_140022510	ENSG00000113119.13	-0.701299
intron_5_140643041_140643564	0.483117	Cells_EBV-transformed_lymphocytes	0.969712	TMCO6	intron_5_140022626_140023149	ENSG00000113119.13	-0.701299
intron_5_55281515_55283203	0.483117	Cells_EBV-transformed_lymphocytes	0.969712	DHX29	intron_5_54577343_54579031	ENSG00000067248.11	-0.701299
intron_6_36598983_36599821	0.481668	Cells_EBV-transformed_lymphocytes	0.969712	SRSF3	intron_6_36566760_36567598	ENSG00000112081.17	0.703623
intron_6_36598983_36601152	0.481668	Cells_EBV-transformed_lymphocytes	0.969712	SRSF3	intron_6_36566760_36568929	ENSG00000112081.17	-0.703623
intron_6_37257973_37269594	0.482479	Cells_EBV-transformed_lymphocytes	0.969712	TBC1D22B	intron_6_37225749_37237370	ENSG00000065491.8	-0.702321
intron_6_57099141_57124734	0.481552	Cells_EBV-transformed_lymphocytes	0.969712	ZNF451	intron_6_56963939_56989532	ENSG00000112200.17	0.703809
intron_6_57949068_57949859	0.481573	Cells_EBV-transformed_lymphocytes	0.969712	LINC00680	intron_6_58275346_58276137	ENSG00000290555.1	0.703775
intron_7_100573212_100573297	0.482793	Cells_EBV-transformed_lymphocytes	0.969712	ENSG00000274272	intron_7_100170835_100170920	ENSG00000274272.1	0.701818
intron_7_100573212_100573297	0.482793	Cells_EBV-transformed_lymphocytes	0.969712	SAP25	intron_7_100170835_100170920	ENSG00000205307.12	0.701818
intron_9_127879624_127885186	0.482696	Cells_EBV-transformed_lymphocytes	0.969712	ST6GALNAC6	intron_9_130641903_130647465	ENSG00000257524.6	0.701974
intron_9_129142552_129147387	0.482173	Cells_EBV-transformed_lymphocytes	0.969712	PTPA	intron_9_131904831_131909666	ENSG00000119383.21	0.702811
intron_9_129869002_129869310	0.481537	Cells_EBV-transformed_lymphocytes	0.969712	USP20	intron_9_132631281_132631589	ENSG00000136878.14	0.703833
intron_11_113365060_113366225	0.468783	Esophagus_Gastroesophageal_Junction	0.969713	TTC12	intron_11_113235782_113236947	ENSG00000149292.17	0.72446
intron_11_113365060_113368187	0.468783	Esophagus_Gastroesophageal_Junction	0.969713	TTC12	intron_11_113235782_113238909	ENSG00000149292.17	-0.72446
intron_11_119193243_119193766	0.469091	Esophagus_Gastroesophageal_Junction	0.969713	CCDC153	intron_11_119063953_119064476	ENSG00000248712.8	0.723959
intron_11_59795482_59797283	0.469066	Esophagus_Gastroesophageal_Junction	0.969713	STX3	intron_11_59562955_59564756	ENSG00000166900.17	0.724
intron_11_59795482_59800855	0.469066	Esophagus_Gastroesophageal_Junction	0.969713	STX3	intron_11_59562955_59568328	ENSG00000166900.17	-0.724
intron_12_124800242_124807761	0.468674	Esophagus_Gastroesophageal_Junction	0.969713	SCARB1	intron_12_125284788_125292307	ENSG00000073060.17	-0.724638
intron_12_48066965_48071667	0.469111	Esophagus_Gastroesophageal_Junction	0.969713	SENP1	intron_12_48460748_48465450	ENSG00000079387.14	0.723926
intron_15_83164075_83207331	0.468761	Esophagus_Gastroesophageal_Junction	0.969713	HDGFL3	intron_15_83832827_83876083	ENSG00000166503.9	0.724496
intron_16_70399533_70400696	0.468845	Esophagus_Gastroesophageal_Junction	0.969713	ST3GAL2	intron_16_70433436_70434599	ENSG00000157350.13	0.724359
intron_17_1365058_1369709	0.468657	Esophagus_Gastroesophageal_Junction	0.969713	YWHAE	intron_17_1268352_1273003	ENSG00000108953.17	-0.724665
intron_17_18234175_18234273	0.468845	Esophagus_Gastroesophageal_Junction	0.969713	LLGL1	intron_17_18137489_18137587	ENSG00000131899.12	0.724359
intron_17_38498510_38500597	0.468894	Esophagus_Gastroesophageal_Junction	0.969713	ARHGAP23	intron_17_36654752_36656839	ENSG00000275832.5	-0.72428
intron_17_79079637_79080207	0.468496	Esophagus_Gastroesophageal_Junction	0.969713	ENGASE	intron_17_77075719_77076289	ENSG00000167280.17	0.724928
intron_17_82029635_82030065	0.468423	Esophagus_Gastroesophageal_Junction	0.969713	LRRC45	intron_17_79987511_79987941	ENSG00000169683.8	0.725047
intron_1_20886371_20892619	0.468568	Esophagus_Gastroesophageal_Junction	0.969713	EIF4G3	intron_1_21212864_21219112	ENSG00000075151.24	-0.72481
intron_1_26994630_26999847	0.469044	Esophagus_Gastroesophageal_Junction	0.969713	TRNP1	intron_1_27321121_27326338	ENSG00000253368.4	-0.724036
intron_20_35146935_35147152	0.468981	Esophagus_Gastroesophageal_Junction	0.969713	EDEM2	intron_20_33734738_33734955	ENSG00000088298.13	-0.724138
intron_20_62319795_62320559	0.468539	Esophagus_Gastroesophageal_Junction	0.969713	LAMA5	intron_20_60894851_60895615	ENSG00000130702.15	-0.724858
intron_22_38336706_38343867	0.468604	Esophagus_Gastroesophageal_Junction	0.969713	ENSG00000291015	intron_22_38732711_38739872	ENSG00000291015.1	-0.724752
intron_2_241750294_241755045	0.468946	Esophagus_Gastroesophageal_Junction	0.969713	D2HGDH	intron_2_242689709_242694460	ENSG00000180902.18	0.724196
intron_2_33587320_33588335	0.46848	Esophagus_Gastroesophageal_Junction	0.969713	FAM98A	intron_2_33812387_33813402	ENSG00000119812.20	-0.724954
intron_2_33587320_33592080	0.46848	Esophagus_Gastroesophageal_Junction	0.969713	FAM98A	intron_2_33812387_33817147	ENSG00000119812.20	0.724954
intron_2_70288192_70293618	0.468702	Esophagus_Gastroesophageal_Junction	0.969713	SNRPG	intron_2_70515324_70520750	ENSG00000143977.14	0.724593
intron_2_9380808_9385245	0.468981	Esophagus_Gastroesophageal_Junction	0.969713	ASAP2	intron_2_9520937_9525374	ENSG00000151693.11	0.724138
intron_3_194412288_194413759	0.468571	Esophagus_Gastroesophageal_Junction	0.969713	ATP13A3	intron_3_194133017_194134488	ENSG00000133657.17	-0.724806
intron_3_52414587_52414728	0.469124	Esophagus_Gastroesophageal_Junction	0.969713	PHF7	intron_3_52448603_52448744	ENSG00000010318.22	-0.723905
intron_5_151020741_151025340	0.468539	Esophagus_Gastroesophageal_Junction	0.969713	GPX3	intron_5_150400302_150404901	ENSG00000211445.13	0.724859
intron_5_151020854_151025340	0.468545	Esophagus_Gastroesophageal_Junction	0.969713	GPX3	intron_5_150400415_150404901	ENSG00000211445.13	-0.724848
intron_5_157324074_157325482	0.468674	Esophagus_Gastroesophageal_Junction	0.969713	CYFIP2	intron_5_156751082_156752490	ENSG00000055163.21	0.724638
intron_7_139237097_139251956	0.468845	Esophagus_Gastroesophageal_Junction	0.969713	UBN2	intron_7_138921843_138936702	ENSG00000157741.15	0.724359
intron_7_32957794_32975182	0.469111	Esophagus_Gastroesophageal_Junction	0.969713	FKBP9	intron_7_32997406_33014794	ENSG00000122642.11	-0.723926
intron_14_76178322_76180764	0.429905	Minor_Salivary_Gland	0.969723	GPATCH2L	intron_14_76644665_76647107	ENSG00000089916.18	-0.789354
intron_19_11400108_11400202	0.484506	Spleen	0.969725	RGL3	intron_19_11510784_11510878	ENSG00000205517.13	-0.699074
intron_1_168004793_168038371	0.48446	Spleen	0.969725	DCAF6	intron_1_167974031_168007609	ENSG00000143164.16	-0.699147
intron_7_93147146_93148194	0.485792	Brain_Nucleus_accumbens_basal_ganglia	0.969725	SAMD9L	intron_7_92776459_92777507	ENSG00000177409.12	0.697017
intron_10_78279494_78279595	0.485944	Brain_Nucleus_accumbens_basal_ganglia	0.969725	LINC00595	intron_10_80039251_80039352	ENSG00000230417.12	0.696774
intron_19_1011612_1011741	0.485944	Brain_Nucleus_accumbens_basal_ganglia	0.969725	TMEM259	intron_19_1011611_1011740	ENSG00000182087.14	-0.696774
intron_19_1011663_1011741	0.485944	Brain_Nucleus_accumbens_basal_ganglia	0.969725	TMEM259	intron_19_1011662_1011740	ENSG00000182087.14	0.696774
intron_1_237792323_237793867	0.485856	Brain_Nucleus_accumbens_basal_ganglia	0.969725	RYR2	intron_1_237955623_237957167	ENSG00000198626.18	-0.696915
intron_10_68721406_68722455	0.595607	Brain_Cerebellum	0.969732	CCAR1	intron_10_70481163_70482212	ENSG00000060339.14	0.530729
intron_10_102424792_102432526	0.359317	Brain_Anterior_cingulate_cortex_BA24	0.969734	CUEDC2	intron_10_104184549_104192283	ENSG00000107874.11	-0.916667
intron_10_102425198_102432526	0.365252	Brain_Anterior_cingulate_cortex_BA24	0.969734	CUEDC2	intron_10_104184955_104192283	ENSG00000107874.11	0.905403
intron_10_133300113_133302792	0.360124	Brain_Anterior_cingulate_cortex_BA24	0.969734	TUBGCP2	intron_10_135113617_135116296	ENSG00000130640.15	0.915129
intron_10_3147737_3149621	0.361647	Brain_Anterior_cingulate_cortex_BA24	0.969734	PITRM1	intron_10_3189929_3191813	ENSG00000107959.17	-0.912232
intron_10_80053586_80055916	0.365407	Brain_Anterior_cingulate_cortex_BA24	0.969734	TMEM254-AS1	intron_10_81813342_81815672	ENSG00000230091.6	0.905109
intron_11_10690369_10693536	0.365733	Brain_Anterior_cingulate_cortex_BA24	0.969734	IRAG1	intron_11_10711916_10715083	ENSG00000072952.20	-0.904494
intron_11_124921440_124922388	0.365314	Brain_Anterior_cingulate_cortex_BA24	0.969734	HEPACAM	intron_11_124791336_124792284	ENSG00000165478.8	0.905286
intron_11_18093965_18096771	0.36045	Brain_Anterior_cingulate_cortex_BA24	0.969734	SAAL1	intron_11_18115512_18118318	ENSG00000166788.10	0.914508
intron_11_44075592_44077279	0.357573	Brain_Anterior_cingulate_cortex_BA24	0.969734	ACCS	intron_11_44097142_44098829	ENSG00000110455.14	-0.92
intron_11_551302_551651	0.366051	Brain_Anterior_cingulate_cortex_BA24	0.969734	LRRC56	intron_11_551302_551651	ENSG00000161328.11	0.903896
intron_11_62357144_62381797	0.362237	Brain_Anterior_cingulate_cortex_BA24	0.969734	ASRGL1	intron_11_62124616_62149269	ENSG00000162174.12	0.911111
intron_11_62357144_62389133	0.362237	Brain_Anterior_cingulate_cortex_BA24	0.969734	ASRGL1	intron_11_62124616_62156605	ENSG00000162174.12	-0.911111
intron_11_65115081_65115476	0.366406	Brain_Anterior_cingulate_cortex_BA24	0.969734	TM7SF2	intron_11_64882553_64882948	ENSG00000149809.17	0.903226
intron_11_67291746_67291991	0.366241	Brain_Anterior_cingulate_cortex_BA24	0.969734	ANKRD13D	intron_11_67059217_67059462	ENSG00000172932.16	0.903537
intron_11_67299888_67299993	0.360468	Brain_Anterior_cingulate_cortex_BA24	0.969734	ANKRD13D	intron_11_67067359_67067464	ENSG00000172932.16	-0.914474
intron_11_74852082_74906239	0.359016	Brain_Anterior_cingulate_cortex_BA24	0.969734	XRRA1	intron_11_74563127_74617284	ENSG00000166435.17	0.917241
intron_11_833026_834530	0.360567	Brain_Anterior_cingulate_cortex_BA24	0.969734	CD151	intron_11_833026_834530	ENSG00000177697.19	0.914286
intron_12_100200919_100204940	0.360247	Brain_Anterior_cingulate_cortex_BA24	0.969734	ACTR6	intron_12_100594697_100598718	ENSG00000075089.10	0.914894
intron_12_10704148_10709908	0.366132	Brain_Anterior_cingulate_cortex_BA24	0.969734	YBX3	intron_12_10856747_10862507	ENSG00000060138.13	0.903743
intron_12_113166032_113169770	0.359317	Brain_Anterior_cingulate_cortex_BA24	0.969734	DDX54	intron_12_113603837_113607575	ENSG00000123064.13	-0.916667
intron_12_113291958_113292934	0.356594	Brain_Anterior_cingulate_cortex_BA24	0.969734	TPCN1	intron_12_113729763_113730739	ENSG00000186815.13	-0.921875
intron_12_120072729_120074443	0.358026	Brain_Anterior_cingulate_cortex_BA24	0.969734	BICDL1	intron_12_120510533_120512247	ENSG00000135127.12	0.919132
intron_12_123458216_123465538	0.365047	Brain_Anterior_cingulate_cortex_BA24	0.969734	SNRNP35	intron_12_123942763_123950085	ENSG00000184209.15	-0.905791
intron_12_27664437_27667166	0.362993	Brain_Anterior_cingulate_cortex_BA24	0.969734	PPFIBP1	intron_12_27817370_27820099	ENSG00000110841.14	-0.909677
intron_12_38906693_38909310	0.362624	Brain_Anterior_cingulate_cortex_BA24	0.969734	CPNE8-AS1	intron_12_39300495_39303112	ENSG00000257718.1	0.910377
intron_12_48815728_48816873	0.358733	Brain_Anterior_cingulate_cortex_BA24	0.969734	CACNB3	intron_12_49209511_49210656	ENSG00000167535.8	0.917782
intron_12_48815728_48823344	0.358733	Brain_Anterior_cingulate_cortex_BA24	0.969734	CACNB3	intron_12_49209511_49217127	ENSG00000167535.8	0.917782
intron_12_66129113_66130705	0.361893	Brain_Anterior_cingulate_cortex_BA24	0.969734	LLPH	intron_12_66522893_66524485	ENSG00000139233.7	0.911765
intron_12_6830770_6830870	0.361505	Brain_Anterior_cingulate_cortex_BA24	0.969734	P3H3	intron_12_6939934_6940034	ENSG00000110811.20	0.912502
intron_13_100670569_100674744	0.361067	Brain_Anterior_cingulate_cortex_BA24	0.969734	TMTC4	intron_13_101322823_101326998	ENSG00000125247.16	-0.913333
intron_13_39655879_39659364	0.357335	Brain_Anterior_cingulate_cortex_BA24	0.969734	COG6	intron_13_40230016_40233501	ENSG00000133103.17	-0.920455
intron_14_104985878_104988943	0.357623	Brain_Anterior_cingulate_cortex_BA24	0.969734	CLBA1	intron_14_105452215_105455280	ENSG00000140104.14	-0.919903
intron_14_24058986_24059135	0.360112	Brain_Anterior_cingulate_cortex_BA24	0.969734	CARMIL3	intron_14_24528195_24528344	ENSG00000186648.15	0.915152
intron_14_50482416_50482652	0.364135	Brain_Anterior_cingulate_cortex_BA24	0.969734	MAP4K5	intron_14_50949134_50949370	ENSG00000012983.12	-0.907514
intron_14_50482416_50485578	0.364135	Brain_Anterior_cingulate_cortex_BA24	0.969734	MAP4K5	intron_14_50949134_50952296	ENSG00000012983.12	0.907514
intron_14_55580354_55612019	0.364223	Brain_Anterior_cingulate_cortex_BA24	0.969734	KTN1	intron_14_56047072_56078737	ENSG00000126777.18	0.907348
intron_14_56616027_56617183	0.357168	Brain_Anterior_cingulate_cortex_BA24	0.969734	TMEM260	intron_14_57082745_57083901	ENSG00000070269.14	0.920775
intron_14_67583883_67583995	0.362808	Brain_Anterior_cingulate_cortex_BA24	0.969734	PLEKHH1	intron_14_68050600_68050712	ENSG00000054690.14	0.910028
intron_14_73988172_74011091	0.357304	Brain_Anterior_cingulate_cortex_BA24	0.969734	ENTPD5	intron_14_74454875_74477794	ENSG00000187097.13	0.920514
intron_14_74084993_74091232	0.361554	Brain_Anterior_cingulate_cortex_BA24	0.969734	LIN52	intron_14_74551696_74557935	ENSG00000205659.12	-0.912409
intron_15_25381389_25418788	0.362687	Brain_Anterior_cingulate_cortex_BA24	0.969734	SNHG14	intron_15_25626536_25663935	ENSG00000224078.15	0.910256
intron_15_40032801_40034326	0.364945	Brain_Anterior_cingulate_cortex_BA24	0.969734	EIF2AK4	intron_15_40325002_40326527	ENSG00000128829.12	-0.905983
intron_15_49625431_49632159	0.356315	Brain_Anterior_cingulate_cortex_BA24	0.969734	DTWD1	intron_15_49917628_49924356	ENSG00000104047.15	0.92241
intron_15_51453641_51455151	0.364848	Brain_Anterior_cingulate_cortex_BA24	0.969734	DMXL2	intron_15_51745838_51747348	ENSG00000104093.14	0.906166
intron_15_64949972_64950954	0.364041	Brain_Anterior_cingulate_cortex_BA24	0.969734	ANKDD1A	intron_15_65242193_65243169	ENSG00000166839.18	0.907692
intron_15_82892841_82952531	0.361893	Brain_Anterior_cingulate_cortex_BA24	0.969734	HOMER2	intron_15_83561593_83621283	ENSG00000103942.13	-0.911765
intron_15_90910292_90910501	0.362718	Brain_Anterior_cingulate_cortex_BA24	0.969734	MAN2A2	intron_15_91453522_91453731	ENSG00000196547.15	-0.910198
intron_16_31038647_31039541	0.356821	Brain_Anterior_cingulate_cortex_BA24	0.969734	STX4	intron_16_31049968_31050862	ENSG00000103496.15	-0.92144
intron_16_496859_497292	0.358024	Brain_Anterior_cingulate_cortex_BA24	0.969734	RAB11FIP3	intron_16_546859_547292	ENSG00000090565.17	0.919137
intron_16_57439295_57440772	0.363302	Brain_Anterior_cingulate_cortex_BA24	0.969734	CIAPIN1	intron_16_57473207_57474684	ENSG00000005194.15	-0.909091
intron_16_668699_669553	0.363792	Brain_Anterior_cingulate_cortex_BA24	0.969734	RHOT2	intron_16_718699_719553	ENSG00000140983.15	-0.908163
intron_16_74918008_74921947	0.364754	Brain_Anterior_cingulate_cortex_BA24	0.969734	WDR59	intron_16_74951906_74955845	ENSG00000103091.15	-0.906344
intron_16_979273_979601	0.364359	Brain_Anterior_cingulate_cortex_BA24	0.969734	CEROX1	intron_16_1029273_1029601	ENSG00000260807.7	0.907089
intron_17_18173921_18178769	0.358765	Brain_Anterior_cingulate_cortex_BA24	0.969734	MYO15A	intron_17_18077235_18082083	ENSG00000091536.20	-0.917722
intron_17_29578779_29581338	0.362641	Brain_Anterior_cingulate_cortex_BA24	0.969734	GIT1	intron_17_27905797_27908356	ENSG00000108262.16	0.910345
intron_17_3689627_3690070	0.362446	Brain_Anterior_cingulate_cortex_BA24	0.969734	P2RX5	intron_17_3592921_3593364	ENSG00000083454.23	0.910714
intron_17_46094701_46170855	0.360826	Brain_Anterior_cingulate_cortex_BA24	0.969734	KANSL1	intron_17_44172067_44248221	ENSG00000120071.15	-0.913793
intron_17_48048462_48050607	0.360567	Brain_Anterior_cingulate_cortex_BA24	0.969734	NFE2L1	intron_17_46125824_46127969	ENSG00000082641.16	0.914286
intron_17_57257138_57257466	0.36138	Brain_Anterior_cingulate_cortex_BA24	0.969734	MSI2	intron_17_55334499_55334827	ENSG00000153944.12	0.912739
intron_17_59062648_59064355	0.357573	Brain_Anterior_cingulate_cortex_BA24	0.969734	TRIM37	intron_17_57140009_57141716	ENSG00000108395.14	0.92
intron_17_59112345_59131281	0.363302	Brain_Anterior_cingulate_cortex_BA24	0.969734	SKA2	intron_17_57189706_57208642	ENSG00000182628.13	0.909091
intron_17_59112345_59154956	0.363302	Brain_Anterior_cingulate_cortex_BA24	0.969734	SKA2	intron_17_57189706_57232317	ENSG00000182628.13	-0.909091
intron_17_59112345_59155131	0.363302	Brain_Anterior_cingulate_cortex_BA24	0.969734	SKA2	intron_17_57189706_57232492	ENSG00000182628.13	-0.909091
intron_17_75574495_75574610	0.356236	Brain_Anterior_cingulate_cortex_BA24	0.969734	LLGL2	intron_17_73570576_73570691	ENSG00000073350.14	-0.922562
intron_17_75602945_75603032	0.364191	Brain_Anterior_cingulate_cortex_BA24	0.969734	MYO15B	intron_17_73599026_73599113	ENSG00000266714.11	0.907407
intron_17_7632959_7633204	0.359667	Brain_Anterior_cingulate_cortex_BA24	0.969734	SHBG	intron_17_7536277_7536522	ENSG00000129214.15	-0.916
intron_17_81622278_81629725	0.356149	Brain_Anterior_cingulate_cortex_BA24	0.969734	NPLOC4	intron_17_79589304_79596751	ENSG00000182446.15	-0.922727
intron_17_82037013_82037450	0.366406	Brain_Anterior_cingulate_cortex_BA24	0.969734	DCXR	intron_17_79994889_79995326	ENSG00000169738.8	0.903226
intron_18_12699165_12699830	0.362545	Brain_Anterior_cingulate_cortex_BA24	0.969734	CEP76	intron_18_12699164_12699829	ENSG00000101624.11	-0.910526
intron_18_12699203_12699830	0.362545	Brain_Anterior_cingulate_cortex_BA24	0.969734	CEP76	intron_18_12699202_12699829	ENSG00000101624.11	0.910526
intron_18_13117643_13124632	0.357388	Brain_Anterior_cingulate_cortex_BA24	0.969734	CEP192	intron_18_13117642_13124631	ENSG00000101639.19	0.920354
intron_18_63367859_63381377	0.363417	Brain_Anterior_cingulate_cortex_BA24	0.969734	KDSR-DT	intron_18_61035092_61048610	ENSG00000267390.3	-0.908873
intron_18_724632_732834	0.364315	Brain_Anterior_cingulate_cortex_BA24	0.969734	YES1	intron_18_724632_732834	ENSG00000176105.14	-0.907173
intron_19_1063678_1063760	0.363983	Brain_Anterior_cingulate_cortex_BA24	0.969734	ABCA7	intron_19_1063677_1063759	ENSG00000064687.13	0.907801
intron_19_11442515_11445389	0.358666	Brain_Anterior_cingulate_cortex_BA24	0.969734	PRKCSH	intron_19_11553330_11556204	ENSG00000130175.10	-0.91791
intron_19_12694722_12694799	0.366008	Brain_Anterior_cingulate_cortex_BA24	0.969734	FBXW9	intron_19_12805536_12805613	ENSG00000132004.13	-0.903976
intron_19_16129604_16132212	0.360567	Brain_Anterior_cingulate_cortex_BA24	0.969734	RAB8A	intron_19_16240414_16243022	ENSG00000167461.12	0.914286
intron_19_27746340_27793000	0.362446	Brain_Anterior_cingulate_cortex_BA24	0.969734	LINC00662	intron_19_28237248_28283908	ENSG00000261824.8	-0.910714
intron_19_35907580_35907730	0.366256	Brain_Anterior_cingulate_cortex_BA24	0.969734	TYROBP	intron_19_36398482_36398632	ENSG00000011600.12	-0.903509
intron_19_35907762_35908168	0.366256	Brain_Anterior_cingulate_cortex_BA24	0.969734	TYROBP	intron_19_36398664_36399070	ENSG00000011600.12	0.903509
intron_19_3778595_3778992	0.361976	Brain_Anterior_cingulate_cortex_BA24	0.969734	MATK	intron_19_3778593_3778990	ENSG00000007264.15	0.911607
intron_19_42485223_42651087	0.360367	Brain_Anterior_cingulate_cortex_BA24	0.969734	LIPE-AS1	intron_19_42989375_43155239	ENSG00000213904.11	-0.914667
intron_19_45818146_45821384	0.36122	Brain_Anterior_cingulate_cortex_BA24	0.969734	SYMPK	intron_19_46321404_46324642	ENSG00000125755.19	0.913043
intron_19_45827918_45828970	0.36122	Brain_Anterior_cingulate_cortex_BA24	0.969734	SYMPK	intron_19_46331176_46332228	ENSG00000125755.19	-0.913043
intron_19_46213010_46213797	0.365043	Brain_Anterior_cingulate_cortex_BA24	0.969734	ENSG00000268460	intron_19_46716267_46717054	ENSG00000268460.2	-0.905797
intron_19_46213483_46213797	0.365043	Brain_Anterior_cingulate_cortex_BA24	0.969734	ENSG00000268460	intron_19_46716740_46717054	ENSG00000268460.2	0.905797
intron_19_48133097_48135680	0.365043	Brain_Anterior_cingulate_cortex_BA24	0.969734	LIG1	intron_19_48636354_48638937	ENSG00000105486.15	0.905797
intron_19_48473378_48473905	0.360179	Brain_Anterior_cingulate_cortex_BA24	0.969734	CYTH2	intron_19_48976635_48977162	ENSG00000105443.17	0.915025
intron_19_49598013_49599272	0.357813	Brain_Anterior_cingulate_cortex_BA24	0.969734	PRR12	intron_19_50101270_50102529	ENSG00000126464.15	-0.91954
intron_19_57500113_57504660	0.360311	Brain_Anterior_cingulate_cortex_BA24	0.969734	ZNF773	intron_19_58011481_58016028	ENSG00000152439.13	0.914773
intron_19_6444301_6452312	0.357093	Brain_Anterior_cingulate_cortex_BA24	0.969734	SLC25A23	intron_19_6444312_6452323	ENSG00000125648.15	-0.920918
intron_1_103573260_103573708	0.365171	Brain_Anterior_cingulate_cortex_BA24	0.969734	AMY2B	intron_1_104115882_104116330	ENSG00000240038.7	0.905556
intron_1_112674729_112674832	0.3662	Brain_Anterior_cingulate_cortex_BA24	0.969734	MOV10	intron_1_113217351_113217454	ENSG00000155363.19	0.903614
intron_1_112674729_112674848	0.3662	Brain_Anterior_cingulate_cortex_BA24	0.969734	MOV10	intron_1_113217351_113217470	ENSG00000155363.19	-0.903614
intron_1_153760918_153761020	0.365033	Brain_Anterior_cingulate_cortex_BA24	0.969734	INTS3	intron_1_153733394_153733496	ENSG00000143624.14	-0.905817
intron_1_153760918_153761570	0.365033	Brain_Anterior_cingulate_cortex_BA24	0.969734	INTS3	intron_1_153733394_153734046	ENSG00000143624.14	0.905817
intron_1_161130847_161132391	0.362687	Brain_Anterior_cingulate_cortex_BA24	0.969734	DEDD	intron_1_161100637_161102181	ENSG00000158796.17	-0.910256
intron_1_204261508_204261960	0.361795	Brain_Anterior_cingulate_cortex_BA24	0.969734	PLEKHA6	intron_1_204230636_204231088	ENSG00000143850.16	-0.91195
intron_1_204261508_204264942	0.361795	Brain_Anterior_cingulate_cortex_BA24	0.969734	PLEKHA6	intron_1_204230636_204234070	ENSG00000143850.16	0.91195
intron_1_204976795_204977681	0.360775	Brain_Anterior_cingulate_cortex_BA24	0.969734	NFASC	intron_1_204945923_204946809	ENSG00000163531.17	-0.913888
intron_1_207767195_207767779	0.361626	Brain_Anterior_cingulate_cortex_BA24	0.969734	CD46	intron_1_207940540_207941124	ENSG00000117335.21	-0.912271
intron_1_223764207_223766367	0.364685	Brain_Anterior_cingulate_cortex_BA24	0.969734	CAPN2	intron_1_223951909_223954069	ENSG00000162909.18	-0.906475
intron_1_226939591_226961377	0.366323	Brain_Anterior_cingulate_cortex_BA24	0.969734	ENSG00000288674	intron_1_227127292_227149078	ENSG00000288674.1	-0.903382
intron_1_226940399_226961377	0.366323	Brain_Anterior_cingulate_cortex_BA24	0.969734	COQ8A	intron_1_227128100_227149078	ENSG00000163050.18	-0.903382
intron_1_25802117_25805142	0.360937	Brain_Anterior_cingulate_cortex_BA24	0.969734	SELENON	intron_1_26128608_26131633	ENSG00000162430.18	0.91358
intron_1_26227555_26227794	0.359104	Brain_Anterior_cingulate_cortex_BA24	0.969734	ZPLD2P	intron_1_26554046_26554285	ENSG00000236155.8	0.917073
intron_1_27830891_27832756	0.359483	Brain_Anterior_cingulate_cortex_BA24	0.969734	PPP1R8	intron_1_28157402_28159267	ENSG00000117751.18	0.91635
intron_1_27897707_27906928	0.364331	Brain_Anterior_cingulate_cortex_BA24	0.969734	RPA2	intron_1_28224218_28233439	ENSG00000117748.10	-0.907143
intron_1_31911826_31915895	0.366164	Brain_Anterior_cingulate_cortex_BA24	0.969734	PTP4A2	intron_1_32377427_32381496	ENSG00000184007.22	-0.903683
intron_1_32215795_32216194	0.361847	Brain_Anterior_cingulate_cortex_BA24	0.969734	TMEM234	intron_1_32681396_32681795	ENSG00000160055.20	-0.911851
intron_1_36423466_36431802	0.362522	Brain_Anterior_cingulate_cortex_BA24	0.969734	OSCP1	intron_1_36889067_36897403	ENSG00000116885.18	-0.910569
intron_1_40314387_40315238	0.359317	Brain_Anterior_cingulate_cortex_BA24	0.969734	COL9A2	intron_1_40780059_40780910	ENSG00000049089.15	0.916667
intron_1_40315664_40317123	0.359317	Brain_Anterior_cingulate_cortex_BA24	0.969734	COL9A2	intron_1_40781336_40782795	ENSG00000049089.15	-0.916667
intron_1_46635970_46652581	0.359039	Brain_Anterior_cingulate_cortex_BA24	0.969734	ATPAF1	intron_1_47101642_47118253	ENSG00000123472.13	0.917197
intron_1_53852270_53855001	0.358694	Brain_Anterior_cingulate_cortex_BA24	0.969734	YIPF1	intron_1_54317943_54320674	ENSG00000058799.15	0.917857
intron_1_6209025_6209115	0.361004	Brain_Anterior_cingulate_cortex_BA24	0.969734	RNF207	intron_1_6269085_6269175	ENSG00000158286.13	0.913454
intron_1_75790057_75791285	0.359737	Brain_Anterior_cingulate_cortex_BA24	0.969734	RABGGTB	intron_1_76255742_76256970	ENSG00000137955.16	-0.915865
intron_1_94679607_94705439	0.356915	Brain_Anterior_cingulate_cortex_BA24	0.969734	SLC44A3-AS1	intron_1_95145163_95170995	ENSG00000224081.10	-0.92126
intron_1_94679607_94732258	0.356915	Brain_Anterior_cingulate_cortex_BA24	0.969734	SLC44A3-AS1	intron_1_95145163_95197814	ENSG00000224081.10	0.92126
intron_1_94679607_94819956	0.356915	Brain_Anterior_cingulate_cortex_BA24	0.969734	SLC44A3-AS1	intron_1_95145163_95285512	ENSG00000224081.10	0.92126
intron_1_94983306_95027129	0.364419	Brain_Anterior_cingulate_cortex_BA24	0.969734	ALG14	intron_1_95448862_95492685	ENSG00000172339.10	0.906977
intron_20_25489985_25491351	0.361337	Brain_Anterior_cingulate_cortex_BA24	0.969734	NINL	intron_20_25470621_25471987	ENSG00000101004.16	0.912821
intron_20_36897959_36904157	0.357813	Brain_Anterior_cingulate_cortex_BA24	0.969734	SAMHD1	intron_20_35526362_35532560	ENSG00000101347.11	0.91954
intron_20_63694974_63695066	0.359918	Brain_Anterior_cingulate_cortex_BA24	0.969734	RTEL1-TNFRSF6B	intron_20_62326327_62326419	ENSG00000026036.23	-0.915521
intron_20_63694974_63695066	0.359918	Brain_Anterior_cingulate_cortex_BA24	0.969734	RTEL1	intron_20_62326327_62326419	ENSG00000258366.12	-0.915521
intron_21_28878333_28882160	0.362969	Brain_Anterior_cingulate_cortex_BA24	0.969734	N6AMT1	intron_21_30250655_30254482	ENSG00000156239.12	0.909722
intron_21_33447140_33448782	0.357783	Brain_Anterior_cingulate_cortex_BA24	0.969734	TMEM50B	intron_21_34819447_34821089	ENSG00000142188.17	-0.919598
intron_21_39347952_39348292	0.356397	Brain_Anterior_cingulate_cortex_BA24	0.969734	HMGN1	intron_21_40719878_40720218	ENSG00000205581.11	0.922252
intron_22_23877869_23882459	0.359599	Brain_Anterior_cingulate_cortex_BA24	0.969734	SLC2A11	intron_22_24220056_24224646	ENSG00000133460.20	-0.916129
intron_22_26482240_26483745	0.362839	Brain_Anterior_cingulate_cortex_BA24	0.969734	HPS4	intron_22_26878206_26879711	ENSG00000100099.22	0.909968
intron_22_37808163_37809949	0.365937	Brain_Anterior_cingulate_cortex_BA24	0.969734	GCAT	intron_22_38204170_38205956	ENSG00000100116.17	-0.90411
intron_22_37808163_37810027	0.365937	Brain_Anterior_cingulate_cortex_BA24	0.969734	GCAT	intron_22_38204170_38206034	ENSG00000100116.17	0.90411
intron_22_38754706_38755763	0.362641	Brain_Anterior_cingulate_cortex_BA24	0.969734	SUN2	intron_22_39150711_39151768	ENSG00000100242.16	0.910345
intron_2_101262691_101264845	0.364191	Brain_Anterior_cingulate_cortex_BA24	0.969734	CNOT11	intron_2_101879153_101881307	ENSG00000158435.8	0.907407
intron_2_130182775_130183787	0.364331	Brain_Anterior_cingulate_cortex_BA24	0.969734	MZT2B	intron_2_130940348_130941360	ENSG00000152082.15	0.907143
intron_2_130182775_130190469	0.364331	Brain_Anterior_cingulate_cortex_BA24	0.969734	MZT2B	intron_2_130940348_130948042	ENSG00000152082.15	-0.907143
intron_2_130183966_130190469	0.364685	Brain_Anterior_cingulate_cortex_BA24	0.969734	MZT2B	intron_2_130941539_130948042	ENSG00000152082.15	0.906475
intron_2_174395817_174399922	0.359777	Brain_Anterior_cingulate_cortex_BA24	0.969734	SCRN3	intron_2_175260545_175264650	ENSG00000144306.15	0.915789
intron_2_230400242_230400955	0.363302	Brain_Anterior_cingulate_cortex_BA24	0.969734	SP140L	intron_2_231264957_231265670	ENSG00000185404.17	-0.909091
intron_2_238347475_238348764	0.359021	Brain_Anterior_cingulate_cortex_BA24	0.969734	TRAF3IP1	intron_2_239256116_239257405	ENSG00000204104.12	0.917232
intron_2_27085297_27085678	0.366232	Brain_Anterior_cingulate_cortex_BA24	0.969734	EMILIN1	intron_2_27308165_27308546	ENSG00000138080.14	0.903553
intron_2_38296590_38296686	0.359933	Brain_Anterior_cingulate_cortex_BA24	0.969734	ATL2	intron_2_38523732_38523828	ENSG00000119787.14	-0.915493
intron_2_39518710_39646262	0.361893	Brain_Anterior_cingulate_cortex_BA24	0.969734	MAP4K3-DT	intron_2_39745851_39873402	ENSG00000231312.8	-0.911765
intron_2_48480016_48486631	0.364967	Brain_Anterior_cingulate_cortex_BA24	0.969734	PPP1R21	intron_2_48707155_48713770	ENSG00000162869.16	-0.905941
intron_2_58162947_58163029	0.360623	Brain_Anterior_cingulate_cortex_BA24	0.969734	FANCL	intron_2_58390082_58390164	ENSG00000115392.13	0.914179
intron_2_61145196_61157862	0.357725	Brain_Anterior_cingulate_cortex_BA24	0.969734	C2orf74	intron_2_61372331_61384997	ENSG00000237651.8	-0.919708
intron_2_61145196_61162842	0.357725	Brain_Anterior_cingulate_cortex_BA24	0.969734	C2orf74	intron_2_61372331_61389977	ENSG00000237651.8	0.919708
intron_2_61145196_61163052	0.365407	Brain_Anterior_cingulate_cortex_BA24	0.969734	C2orf74	intron_2_61372331_61390187	ENSG00000237651.8	0.905109
intron_2_71539239_71549350	0.364191	Brain_Anterior_cingulate_cortex_BA24	0.969734	DYSF	intron_2_71766369_71776480	ENSG00000135636.16	0.907407
intron_2_73520016_73534824	0.359579	Brain_Anterior_cingulate_cortex_BA24	0.969734	ALMS1	intron_2_73747143_73761951	ENSG00000116127.20	0.916168
intron_2_75673520_75687827	0.366477	Brain_Anterior_cingulate_cortex_BA24	0.969734	GCFC2	intron_2_75900646_75914953	ENSG00000005436.14	-0.903093
intron_2_85433121_85433571	0.356343	Brain_Anterior_cingulate_cortex_BA24	0.969734	SH2D6	intron_2_85660244_85660694	ENSG00000152292.18	0.922357
intron_2_85552567_85552939	0.359317	Brain_Anterior_cingulate_cortex_BA24	0.969734	GGCX	intron_2_85779690_85780062	ENSG00000115486.13	0.916667
intron_3_121718501_121719646	0.365352	Brain_Anterior_cingulate_cortex_BA24	0.969734	GOLGB1	intron_3_121437348_121438493	ENSG00000173230.17	-0.905213
intron_3_158571347_158588852	0.359389	Brain_Anterior_cingulate_cortex_BA24	0.969734	MLF1	intron_3_158289136_158306641	ENSG00000178053.21	-0.91653
intron_3_158588924_158592434	0.359932	Brain_Anterior_cingulate_cortex_BA24	0.969734	MLF1	intron_3_158306713_158310223	ENSG00000178053.21	-0.915494
intron_3_194588639_194593041	0.362237	Brain_Anterior_cingulate_cortex_BA24	0.969734	TMEM44	intron_3_194309368_194313770	ENSG00000145014.18	0.911111
intron_3_28331950_28332369	0.364583	Brain_Anterior_cingulate_cortex_BA24	0.969734	AZI2	intron_3_28373441_28373860	ENSG00000163512.14	-0.906667
intron_3_46892815_46893907	0.364331	Brain_Anterior_cingulate_cortex_BA24	0.969734	PTH1R	intron_3_46934305_46935397	ENSG00000160801.14	0.907143
intron_3_56566740_56566950	0.365777	Brain_Anterior_cingulate_cortex_BA24	0.969734	CCDC66	intron_3_56600768_56600978	ENSG00000180376.17	-0.904412
intron_3_56566759_56566950	0.365777	Brain_Anterior_cingulate_cortex_BA24	0.969734	CCDC66	intron_3_56600787_56600978	ENSG00000180376.17	0.904412
intron_3_56594028_56613589	0.361893	Brain_Anterior_cingulate_cortex_BA24	0.969734	CCDC66	intron_3_56628056_56647617	ENSG00000180376.17	0.911765
intron_4_121807622_121809834	0.365043	Brain_Anterior_cingulate_cortex_BA24	0.969734	EXOSC9	intron_4_122728777_122730989	ENSG00000123737.13	0.905797
intron_4_1241519_1241651	0.359127	Brain_Anterior_cingulate_cortex_BA24	0.969734	CTBP1	intron_4_1235307_1235439	ENSG00000159692.17	-0.917031
intron_4_153712576_153715529	0.360937	Brain_Anterior_cingulate_cortex_BA24	0.969734	RNF175	intron_4_154633728_154636681	ENSG00000145428.15	0.91358
intron_4_159343404_159344036	0.359183	Brain_Anterior_cingulate_cortex_BA24	0.969734	RAPGEF2	intron_4_160264556_160265188	ENSG00000109756.10	0.916923
intron_4_186167096_186167181	0.362839	Brain_Anterior_cingulate_cortex_BA24	0.969734	FAM149A	intron_4_187088250_187088335	ENSG00000109794.14	-0.909968
intron_4_186167096_186167184	0.362839	Brain_Anterior_cingulate_cortex_BA24	0.969734	FAM149A	intron_4_187088250_187088338	ENSG00000109794.14	-0.909968
intron_4_186167262_186171914	0.362839	Brain_Anterior_cingulate_cortex_BA24	0.969734	FAM149A	intron_4_187088416_187093068	ENSG00000109794.14	0.909968
intron_4_2908604_2909339	0.360058	Brain_Anterior_cingulate_cortex_BA24	0.969734	ADD1	intron_4_2910331_2911066	ENSG00000087274.19	-0.915254
intron_4_2908604_2914884	0.360058	Brain_Anterior_cingulate_cortex_BA24	0.969734	ADD1	intron_4_2910331_2916611	ENSG00000087274.19	0.915254
intron_4_2931465_2931555	0.358273	Brain_Anterior_cingulate_cortex_BA24	0.969734	MFSD10	intron_4_2933192_2933282	ENSG00000109736.15	0.918661
intron_4_3343053_3378170	0.362977	Brain_Anterior_cingulate_cortex_BA24	0.969734	RGS12	intron_4_3344780_3379897	ENSG00000159788.20	-0.909707
intron_4_56511347_56518678	0.362848	Brain_Anterior_cingulate_cortex_BA24	0.969734	ARL9	intron_4_57377513_57384844	ENSG00000196503.5	0.909953
intron_4_75490701_75491611	0.362194	Brain_Anterior_cingulate_cortex_BA24	0.969734	RCHY1	intron_4_76415911_76416821	ENSG00000163743.14	-0.911193
intron_5_115866761_115895087	0.359317	Brain_Anterior_cingulate_cortex_BA24	0.969734	AP3S1	intron_5_115202458_115230784	ENSG00000177879.17	-0.916667
intron_5_141648096_141648957	0.363406	Brain_Anterior_cingulate_cortex_BA24	0.969734	FCHSD1	intron_5_141027663_141028524	ENSG00000197948.11	-0.908894
intron_5_151030673_151032287	0.360353	Brain_Anterior_cingulate_cortex_BA24	0.969734	TNIP1	intron_5_150410234_150411848	ENSG00000145901.16	0.914692
intron_5_169583889_169588394	0.366288	Brain_Anterior_cingulate_cortex_BA24	0.969734	SPDL1	intron_5_169010893_169015398	ENSG00000040275.17	0.903448
intron_5_178225429_178229940	0.364373	Brain_Anterior_cingulate_cortex_BA24	0.969734	PHYKPL	intron_5_177652430_177656941	ENSG00000175309.15	0.907063
intron_5_179842064_179844152	0.363302	Brain_Anterior_cingulate_cortex_BA24	0.969734	MRNIP	intron_5_179269064_179271152	ENSG00000161010.16	-0.909091
intron_5_50750188_50759643	0.359317	Brain_Anterior_cingulate_cortex_BA24	0.969734	PARP8	intron_5_50046022_50055477	ENSG00000151883.19	-0.916667
intron_5_61751770_61755832	0.361621	Brain_Anterior_cingulate_cortex_BA24	0.969734	C5orf64	intron_5_61047597_61051659	ENSG00000178722.15	-0.912281
intron_5_73553486_73554322	0.358765	Brain_Anterior_cingulate_cortex_BA24	0.969734	ANKRA2	intron_5_72849311_72850147	ENSG00000164331.10	0.917722
intron_6_143502122_143502355	0.358346	Brain_Anterior_cingulate_cortex_BA24	0.969734	FUCA2	intron_6_143823259_143823492	ENSG00000001036.14	0.918521
intron_6_149218776_149229932	0.365301	Brain_Anterior_cingulate_cortex_BA24	0.969734	ENSG00000228408	intron_6_149539912_149551068	ENSG00000228408.6	0.90531
intron_6_152472413_152483085	0.362107	Brain_Anterior_cingulate_cortex_BA24	0.969734	SYNE1	intron_6_152793548_152804220	ENSG00000131018.25	-0.911357
intron_6_158093104_158093888	0.365309	Brain_Anterior_cingulate_cortex_BA24	0.969734	SYNJ2	intron_6_158514136_158514920	ENSG00000078269.15	0.905295
intron_6_158093104_158095618	0.365309	Brain_Anterior_cingulate_cortex_BA24	0.969734	SYNJ2	intron_6_158514136_158516650	ENSG00000078269.15	-0.905295
intron_6_169670693_169672255	0.363141	Brain_Anterior_cingulate_cortex_BA24	0.969734	WDR27	intron_6_170070789_170072351	ENSG00000184465.16	0.909397
intron_6_170358318_170388287	0.365351	Brain_Anterior_cingulate_cortex_BA24	0.969734	FAM120B	intron_6_170667406_170697375	ENSG00000112584.14	-0.905215
intron_6_27389075_27399442	0.359933	Brain_Anterior_cingulate_cortex_BA24	0.969734	ZNF391	intron_6_27356854_27367221	ENSG00000124613.9	-0.915493
intron_7_24573593_24623666	0.356722	Brain_Anterior_cingulate_cortex_BA24	0.969734	PALS2	intron_7_24613212_24663285	ENSG00000105926.16	0.92163
intron_7_25123849_25123951	0.356627	Brain_Anterior_cingulate_cortex_BA24	0.969734	CYCS	intron_7_25163468_25163570	ENSG00000172115.9	0.921811
intron_7_25124127_25125200	0.356627	Brain_Anterior_cingulate_cortex_BA24	0.969734	CYCS	intron_7_25163746_25164819	ENSG00000172115.9	-0.921811
intron_7_30562128_30563723	0.357573	Brain_Anterior_cingulate_cortex_BA24	0.969734	GARS1-DT	intron_7_30601744_30603339	ENSG00000196295.13	-0.92
intron_7_44572437_44572574	0.366434	Brain_Anterior_cingulate_cortex_BA24	0.969734	DDX56	intron_7_44612036_44612173	ENSG00000136271.11	-0.903174
intron_7_45745048_45746827	0.363546	Brain_Anterior_cingulate_cortex_BA24	0.969734	ENSG00000291207	intron_7_45784647_45786426	ENSG00000291207.1	0.908629
intron_7_45745048_45747215	0.35821	Brain_Anterior_cingulate_cortex_BA24	0.969734	ENSG00000291207	intron_7_45784647_45786814	ENSG00000291207.1	-0.918782
intron_7_45745048_45747215	0.35821	Brain_Anterior_cingulate_cortex_BA24	0.969734	SEPTIN7P2	intron_7_45784647_45786814	ENSG00000214765.11	-0.918782
intron_7_67309715_67320103	0.361067	Brain_Anterior_cingulate_cortex_BA24	0.969734	STAG3L4	intron_7_66774702_66785090	ENSG00000291153.1	-0.913333
intron_7_77940302_77940528	0.358935	Brain_Anterior_cingulate_cortex_BA24	0.969734	PHTF2	intron_7_77569619_77569845	ENSG00000006576.17	0.917396
intron_7_872562_873215	0.364191	Brain_Anterior_cingulate_cortex_BA24	0.969734	SUN1	intron_7_912199_912852	ENSG00000164828.18	0.907407
intron_7_95411743_95412312	0.356827	Brain_Anterior_cingulate_cortex_BA24	0.969734	PON2	intron_7_95041055_95041624	ENSG00000105854.13	0.921429
intron_7_95411779_95412312	0.356827	Brain_Anterior_cingulate_cortex_BA24	0.969734	PON2	intron_7_95041091_95041624	ENSG00000105854.13	-0.921429
intron_8_143247749_143249690	0.361554	Brain_Anterior_cingulate_cortex_BA24	0.969734	ENSG00000264668	intron_8_144329919_144331860	ENSG00000264668.2	-0.912409
intron_8_143247749_143249690	0.361554	Brain_Anterior_cingulate_cortex_BA24	0.969734	ZFP41	intron_8_144329919_144331860	ENSG00000181638.20	-0.912409
intron_8_143267484_143269360	0.362737	Brain_Anterior_cingulate_cortex_BA24	0.969734	GLI4	intron_8_144349654_144351530	ENSG00000250571.7	0.910161
intron_8_143379078_143379315	0.360334	Brain_Anterior_cingulate_cortex_BA24	0.969734	RHPN1	intron_8_144461248_144461485	ENSG00000158106.14	-0.914729
intron_8_2142397_2143401	0.357863	Brain_Anterior_cingulate_cortex_BA24	0.969734	MYOM2	intron_8_2090322_2091325	ENSG00000036448.10	0.919444
intron_8_23290469_23291361	0.361893	Brain_Anterior_cingulate_cortex_BA24	0.969734	R3HCC1	intron_8_23147982_23148874	ENSG00000104679.12	-0.911765
intron_8_27241262_27242397	0.363511	Brain_Anterior_cingulate_cortex_BA24	0.969734	STMN4	intron_8_27098779_27099914	ENSG00000015592.17	0.908696
intron_8_27241757_27242397	0.363511	Brain_Anterior_cingulate_cortex_BA24	0.969734	STMN4	intron_8_27099274_27099914	ENSG00000015592.17	-0.908696
intron_8_38788819_38819522	0.357023	Brain_Anterior_cingulate_cortex_BA24	0.969734	TACC1	intron_8_38646337_38677040	ENSG00000147526.20	0.921053
intron_9_114592652_114597570	0.363302	Brain_Anterior_cingulate_cortex_BA24	0.969734	ATP6V1G1	intron_9_117354932_117359850	ENSG00000136888.8	-0.909091
intron_9_122998766_123010354	0.363261	Brain_Anterior_cingulate_cortex_BA24	0.969734	RABGAP1	intron_9_125761045_125772633	ENSG00000011454.18	0.909169
intron_9_125149921_125153533	0.362317	Brain_Anterior_cingulate_cortex_BA24	0.969734	PPP6C	intron_9_127912200_127915812	ENSG00000119414.12	-0.910959
intron_9_87726398_87727594	0.366223	Brain_Anterior_cingulate_cortex_BA24	0.969734	CTSL	intron_9_90341313_90342509	ENSG00000135047.16	0.903571
intron_9_96514949_96515649	0.360772	Brain_Anterior_cingulate_cortex_BA24	0.969734	CDC14B	intron_9_99277231_99277931	ENSG00000081377.17	-0.913894
intron_9_96972948_97013259	0.366153	Brain_Anterior_cingulate_cortex_BA24	0.969734	MFSD14CP	intron_9_99735230_99775541	ENSG00000290770.1	0.903704
intron_9_96972948_97013259	0.366153	Brain_Anterior_cingulate_cortex_BA24	0.969734	MFSD14CP	intron_9_99735230_99775541	ENSG00000196312.16	0.903704
intron_9_98771046_98773877	0.363302	Brain_Anterior_cingulate_cortex_BA24	0.969734	ANKS6	intron_9_101533328_101536159	ENSG00000165138.18	-0.909091
intron_11_72008845_72008967	0.449785	Uterus	0.969735	NUMA1	intron_11_71719891_71720013	ENSG00000137497.19	-0.755774
intron_5_151020741_151020828	0.449793	Uterus	0.969735	GPX3	intron_5_150400302_150400389	ENSG00000211445.13	-0.75576
intron_5_151020741_151025340	0.449793	Uterus	0.969735	GPX3	intron_5_150400302_150404901	ENSG00000211445.13	0.75576
intron_21_37121979_37122983	0.595638	Brain_Cerebellum	0.969735	TTC3	intron_21_38494279_38495283	ENSG00000182670.14	0.530683
intron_1_153631111_153632034	0.559758	Brain_Putamen_basal_ganglia	0.969735	ENSG00000271853	intron_1_153603587_153604510	ENSG00000271853.5	-0.5832
intron_12_120516788_120522214	0.483927	Brain_Cortex	0.969736	COQ5	intron_12_120954591_120960017	ENSG00000110871.15	0.7
intron_15_42528420_42529675	0.483927	Brain_Cortex	0.969736	SNAP23	intron_15_42820618_42821873	ENSG00000092531.10	0.7
intron_16_74678980_74682651	0.484112	Brain_Cortex	0.969736	MLKL	intron_16_74712878_74716549	ENSG00000168404.13	0.699705
intron_17_31032506_31033295	0.484446	Brain_Cortex	0.969736	ENSG00000291063	intron_17_29359524_29360313	ENSG00000291063.1	0.69917
intron_17_44183093_44186565	0.483927	Brain_Cortex	0.969736	ASB16-AS1	intron_17_42260461_42263933	ENSG00000267080.8	0.7
intron_17_44189588_44190501	0.483927	Brain_Cortex	0.969736	TMUB2	intron_17_42266956_42267869	ENSG00000168591.16	0.7
intron_18_26860852_26861131	0.484422	Brain_Cortex	0.969736	AQP4	intron_18_24440816_24441095	ENSG00000171885.18	-0.699208
intron_19_17215507_17215802	0.484364	Brain_Cortex	0.969736	USE1	intron_19_17326316_17326611	ENSG00000053501.14	0.699301
intron_19_49663514_49664674	0.483927	Brain_Cortex	0.969736	IRF3	intron_19_50166771_50167931	ENSG00000126456.16	-0.7
intron_19_56147208_56155761	0.484054	Brain_Cortex	0.969736	ZNF444	intron_19_56658577_56667130	ENSG00000167685.15	0.699797
intron_19_56147208_56158494	0.484054	Brain_Cortex	0.969736	ZNF444	intron_19_56658577_56669863	ENSG00000167685.15	-0.699797
intron_1_20841028_20849415	0.484358	Brain_Cortex	0.969736	EIF4G3	intron_1_21167521_21175908	ENSG00000075151.24	-0.699311
intron_1_70366537_70367617	0.483757	Brain_Cortex	0.969736	HHLA3	intron_1_70832220_70833300	ENSG00000197568.15	-0.700273
intron_20_37297534_37298763	0.483764	Brain_Cortex	0.969736	MANBAL	intron_20_35925937_35927166	ENSG00000101363.13	-0.700262
intron_20_58691227_58691405	0.483368	Brain_Cortex	0.969736	STX16-NPEPL1	intron_20_57266283_57266461	ENSG00000254995.4	0.700896
intron_21_46635763_46636439	0.484221	Brain_Cortex	0.969736	PRMT2	intron_21_48055675_48056351	ENSG00000160310.19	-0.699531
intron_21_46636547_46636896	0.484221	Brain_Cortex	0.969736	PRMT2	intron_21_48056459_48056808	ENSG00000160310.19	-0.699531
intron_22_40860793_40861618	0.484197	Brain_Cortex	0.969736	XPNPEP3	intron_22_41256797_41257622	ENSG00000196236.13	0.699568
intron_2_238184113_238188131	0.483927	Brain_Cortex	0.969736	ILKAP	intron_2_239092754_239096772	ENSG00000132323.9	-0.7
intron_2_27772692_27774424	0.483503	Brain_Cortex	0.969736	MRPL33	intron_2_27995559_27997291	ENSG00000243147.8	0.70068
intron_3_123124157_123124272	0.483654	Brain_Cortex	0.969736	PDIA5	intron_3_122843004_122843119	ENSG00000065485.20	0.700438
intron_3_183844326_183856432	0.484364	Brain_Cortex	0.969736	PARL	intron_3_183562114_183574220	ENSG00000175193.14	0.699301
intron_5_126550002_126550196	0.484288	Brain_Cortex	0.969736	ALDH7A1	intron_5_125885694_125885888	ENSG00000164904.18	0.699422
intron_5_140641780_140641870	0.484336	Brain_Cortex	0.969736	TMCO6	intron_5_140021365_140021455	ENSG00000113119.13	-0.699346
intron_5_140642053_140642315	0.484336	Brain_Cortex	0.969736	TMCO6	intron_5_140021638_140021900	ENSG00000113119.13	-0.699346
intron_6_33574214_33575298	0.483918	Brain_Cortex	0.969736	BAK1	intron_6_33541991_33543075	ENSG00000030110.14	-0.700015
intron_7_149818807_149819306	0.483503	Brain_Cortex	0.969736	SSPOP	intron_7_149515896_149516395	ENSG00000197558.13	-0.70068
intron_7_92529666_92532404	0.483241	Brain_Cortex	0.969736	RBM48	intron_7_92158980_92161718	ENSG00000127993.16	0.701099
intron_8_15748465_15764203	0.48371	Brain_Cortex	0.969736	TUSC3	intron_8_15605974_15621712	ENSG00000104723.21	0.700347
intron_8_22228909_22231796	0.48439	Brain_Cortex	0.969736	PHYHIP	intron_8_22086422_22089309	ENSG00000168490.14	0.699259
intron_9_136364401_136364483	0.483853	Brain_Cortex	0.969736	CARD9	intron_9_139258853_139258935	ENSG00000187796.16	0.700119
intron_9_136364401_136364483	0.483853	Brain_Cortex	0.969736	ENSG00000289701	intron_9_139258853_139258935	ENSG00000289701.1	0.700119
intron_16_90037848_90040300	0.534464	smultixcan	0.969736	GAS8	intron_16_90104256_90106708	ENSG00000141013.17	-0.575763
intron_20_33660395_33662212	0.53446	smultixcan	0.969736	NECAB3	intron_20_32248201_32250018	ENSG00000125967.17	0.49697
intron_9_17579287_17747066	0.534468	smultixcan	0.969736	SH3GL2	intron_9_17579285_17747064	ENSG00000107295.10	0.430781
intron_16_93325_98145	0.469531	Esophagus_Mucosa	0.969736	NPRL3	intron_16_143323_148143	ENSG00000103148.17	-0.723243
intron_14_36300823_36311573	0.425783	Brain_Hypothalamus	0.969737	MBIP	intron_14_36770029_36780779	ENSG00000151332.20	-0.796429
intron_9_129036681_129040452	0.425821	Brain_Hypothalamus	0.969737	MIGA2	intron_9_131798960_131802731	ENSG00000148343.19	-0.796364
intron_10_70324030_70376452	0.534501	smultixcan	0.969737	LRRC20	intron_10_72083786_72136208	ENSG00000172731.15	-0.414352
intron_16_57737067_57741687	0.534504	smultixcan	0.969737	KATNB1	intron_16_57770979_57775599	ENSG00000140854.13	0.621145
intron_5_179641878_179642326	0.534504	smultixcan	0.969737	C5orf60	intron_5_179068879_179069327	ENSG00000204661.9	-0.621145
intron_3_149814026_149846011	0.483166	Cells_EBV-transformed_lymphocytes	0.969745	RNF13	intron_3_149531813_149563798	ENSG00000082996.20	0.701219
intron_12_120504081_120504895	0.484184	Brain_Spinal_cord_cervical_c-1	0.969746	COQ5	intron_12_120941884_120942698	ENSG00000110871.15	-0.699588
intron_21_46636547_46636896	0.484221	Brain_Spinal_cord_cervical_c-1	0.969746	PRMT2	intron_21_48056459_48056808	ENSG00000160310.19	-0.699531
intron_22_40860793_40861618	0.484197	Brain_Spinal_cord_cervical_c-1	0.969746	XPNPEP3	intron_22_41256797_41257622	ENSG00000196236.13	0.699568
intron_17_57107178_57110025	0.516672	Breast_Mammary_Tissue	0.969746	AKAP1	intron_17_55184539_55187386	ENSG00000121057.13	-0.648485
intron_10_15109215_15109702	0.599868	Liver	0.969747	NMT2	intron_10_15151214_15151701	ENSG00000152465.18	0.52459
intron_10_29415412_29420491	0.600874	Liver	0.969747	SVIL-AS1	intron_10_29704341_29709420	ENSG00000291093.1	-0.523145
intron_10_29415412_29482833	0.593596	Liver	0.969747	SVIL-AS1	intron_10_29704341_29771762	ENSG00000291093.1	0.533632
intron_11_116863818_116867946	0.599063	Liver	0.969747	SIK3	intron_11_116734534_116738662	ENSG00000160584.17	0.525749
intron_11_2958544_2959770	0.594971	Liver	0.969747	NAP1L4	intron_11_2979774_2981000	ENSG00000205531.14	-0.531646
intron_11_60280716_60292225	0.600212	Liver	0.969747	MS4A4A	intron_11_60048189_60059698	ENSG00000110079.19	0.524096
intron_11_61393976_61397774	0.595553	Liver	0.969747	TMEM216	intron_11_61161448_61165246	ENSG00000187049.11	-0.530806
intron_11_62356467_62356987	0.595122	Liver	0.969747	ASRGL1	intron_11_62123939_62124459	ENSG00000162174.12	-0.531429
intron_11_62871669_62881019	0.596401	Liver	0.969747	SLC3A2	intron_11_62639141_62648491	ENSG00000168003.19	0.529584
intron_11_66640123_66643450	0.601554	Liver	0.969747	RBM14-RBM4	intron_11_66407594_66410921	ENSG00000248643.5	-0.522168
intron_11_66640123_66643450	0.601554	Liver	0.969747	RBM4	intron_11_66407594_66410921	ENSG00000173933.21	-0.522168
intron_11_70420510_70422940	0.602706	Liver	0.969747	CTTN	intron_11_70266616_70269046	ENSG00000085733.16	-0.520513
intron_11_72235753_72235846	0.597403	Liver	0.969747	INPPL1	intron_11_71946797_71946890	ENSG00000165458.15	-0.528139
intron_11_804463_809412	0.601852	Liver	0.969747	PIDD1	intron_11_804463_809412	ENSG00000177595.19	0.521739
intron_11_86252240_86255222	0.602043	Liver	0.969747	EED	intron_11_85963282_85966264	ENSG00000074266.23	-0.521465
intron_11_86326676_86337379	0.593595	Liver	0.969747	HIKESHI	intron_11_86037718_86048421	ENSG00000149196.17	-0.533634
intron_11_93754037_93757316	0.599948	Liver	0.969747	C11orf54	intron_11_93487203_93490482	ENSG00000182919.15	-0.524476
intron_12_113291958_113292934	0.594234	Liver	0.969747	TPCN1	intron_12_113729763_113730739	ENSG00000186815.13	0.53271
intron_12_124457162_124466173	0.599102	Liver	0.969747	NCOR2	intron_12_124941708_124950719	ENSG00000196498.14	0.525692
intron_12_30711782_30713785	0.599724	Liver	0.969747	CAPRIN2	intron_12_30864716_30866719	ENSG00000110888.19	-0.524798
intron_12_57490644_57498157	0.594349	Liver	0.969747	MARS1	intron_12_57884427_57891940	ENSG00000166986.15	0.532544
intron_12_96009148_96013188	0.601164	Liver	0.969747	LTA4H	intron_12_96402926_96406966	ENSG00000111144.10	0.522727
intron_13_36993672_36994989	0.601164	Liver	0.969747	ALG5	intron_13_37567809_37569126	ENSG00000120697.10	0.522727
intron_13_36993672_36995425	0.601164	Liver	0.969747	ALG5	intron_13_37567809_37569562	ENSG00000120697.10	0.522727
intron_14_24232847_24233219	0.599388	Liver	0.969747	GMPR2	intron_14_24702053_24702425	ENSG00000100938.19	0.525281
intron_14_77321183_77324870	0.594115	Liver	0.969747	GSTZ1	intron_14_77787526_77791213	ENSG00000100577.19	-0.532882
intron_14_81492548_81495081	0.598977	Liver	0.969747	SEL1L	intron_14_81958892_81961425	ENSG00000071537.14	0.525872
intron_14_95533061_95533693	0.594561	Liver	0.969747	SNHG10	intron_14_95999398_96000030	ENSG00000247092.9	0.532238
intron_14_95533061_95534514	0.594561	Liver	0.969747	SNHG10	intron_14_95999398_96000851	ENSG00000247092.9	-0.532238
intron_14_96306916_96309453	0.59625	Liver	0.969747	ATG2B	intron_14_96773253_96775790	ENSG00000066739.12	-0.529801
intron_15_41836551_41836781	0.59414	Liver	0.969747	JMJD7-PLA2G4B	intron_15_42128749_42128979	ENSG00000168970.22	0.532847
intron_15_41836551_41836781	0.59414	Liver	0.969747	JMJD7	intron_15_42128749_42128979	ENSG00000243789.11	0.532847
intron_15_42725670_42726097	0.597534	Liver	0.969747	CDAN1	intron_15_43017868_43018295	ENSG00000140326.13	0.52795
intron_15_66501105_66501194	0.601662	Liver	0.969747	RPL4	intron_15_66793443_66793532	ENSG00000174444.15	-0.522013
intron_15_78540463_78541905	0.594635	Liver	0.969747	PSMA4	intron_15_78832805_78834247	ENSG00000041357.16	-0.532132
intron_15_80059809_80120328	0.599948	Liver	0.969747	ZFAND6	intron_15_80352151_80412670	ENSG00000086666.19	-0.524476
intron_15_90912664_90912877	0.598495	Liver	0.969747	MAN2A2	intron_15_91455894_91456107	ENSG00000196547.15	-0.526566
intron_16_13246390_13258333	0.59414	Liver	0.969747	ENSG00000262801	intron_16_13340247_13352190	ENSG00000262801.6	0.532847
intron_16_1777443_1777747	0.595756	Liver	0.969747	SPSB3	intron_16_1827444_1827748	ENSG00000162032.16	0.530513
intron_16_57213946_57216107	0.599516	Liver	0.969747	RSPRY1	intron_16_57247858_57250019	ENSG00000159579.14	0.525097
intron_16_57769955_57770527	0.593124	Liver	0.969747	KIFC3	intron_16_57803867_57804439	ENSG00000140859.16	0.534314
intron_16_68738411_68801670	0.596736	Liver	0.969747	CDH1	intron_16_68772314_68835573	ENSG00000039068.20	0.529101
intron_16_70468968_70469152	0.595268	Liver	0.969747	FCSK	intron_16_70502871_70503055	ENSG00000157353.17	-0.531217
intron_16_70469323_70470314	0.595268	Liver	0.969747	FCSK	intron_16_70503226_70504217	ENSG00000157353.17	-0.531217
intron_16_87311296_87314971	0.597437	Liver	0.969747	C16orf95	intron_16_87344902_87348577	ENSG00000260456.7	-0.52809
intron_17_16439414_16439660	0.601307	Liver	0.969747	SNHG29	intron_17_16342728_16342974	ENSG00000175061.20	0.522523
intron_17_1649044_1649200	0.592972	Liver	0.969747	RILP	intron_17_1552338_1552494	ENSG00000167705.12	-0.534535
intron_17_18867334_18872583	0.600871	Liver	0.969747	PRPSAP2	intron_17_18770647_18775896	ENSG00000141127.15	0.523148
intron_17_29568548_29569018	0.599948	Liver	0.969747	TP53I13	intron_17_27895566_27896036	ENSG00000167543.16	0.524476
intron_17_29568830_29569018	0.599948	Liver	0.969747	TP53I13	intron_17_27895848_27896036	ENSG00000167543.16	0.524476
intron_17_37440662_37444696	0.595902	Liver	0.969747	TADA2A	intron_17_35800763_35804798	ENSG00000276234.5	-0.530303
intron_17_39657085_39657775	0.60175	Liver	0.969747	STARD3	intron_17_37813338_37814028	ENSG00000131748.16	0.521886
intron_17_39662367_39662804	0.599408	Liver	0.969747	STARD3	intron_17_37818620_37819057	ENSG00000131748.16	-0.525253
intron_17_43131270_43132599	0.597607	Liver	0.969747	NBR2	intron_17_41283287_41284616	ENSG00000198496.12	0.527845
intron_17_43131270_43138657	0.597607	Liver	0.969747	NBR2	intron_17_41283287_41290674	ENSG00000198496.12	-0.527845
intron_17_5335344_5336488	0.596929	Liver	0.969747	RABEP1	intron_17_5238639_5239783	ENSG00000029725.17	-0.528822
intron_17_5346925_5350451	0.59414	Liver	0.969747	RABEP1	intron_17_5250220_5253746	ENSG00000029725.17	-0.532847
intron_17_54947312_54949551	0.600411	Liver	0.969747	TOM1L1	intron_17_53024673_53026912	ENSG00000141198.16	-0.52381
intron_17_54959466_54961119	0.593171	Liver	0.969747	COX11	intron_17_53036827_53038480	ENSG00000166260.13	0.534247
intron_17_68876703_68877519	0.601164	Liver	0.969747	ABCA8	intron_17_66872844_66873660	ENSG00000141338.15	-0.522727
intron_17_69148925_69149033	0.597343	Liver	0.969747	ABCA10	intron_17_67145066_67145174	ENSG00000154263.18	0.528226
intron_17_75592301_75592428	0.598906	Liver	0.969747	MYO15B	intron_17_73588382_73588509	ENSG00000266714.11	-0.525974
intron_17_75592301_75592464	0.598906	Liver	0.969747	MYO15B	intron_17_73588382_73588545	ENSG00000266714.11	0.525974
intron_17_75671863_75690671	0.599948	Liver	0.969747	SAP30BP	intron_17_73667943_73686751	ENSG00000161526.15	0.524476
intron_17_75914298_75914747	0.595368	Liver	0.969747	FBF1	intron_17_73910379_73910828	ENSG00000188878.20	-0.531073
intron_17_80415821_80421828	0.597918	Liver	0.969747	ENDOV	intron_17_78389621_78395628	ENSG00000173818.17	0.527397
intron_18_13069856_13071039	0.599924	Liver	0.969747	CEP192	intron_18_13069855_13071038	ENSG00000101639.19	-0.52451
intron_18_79374101_79377247	0.601103	Liver	0.969747	ATP9B	intron_18_77134101_77137247	ENSG00000166377.21	-0.522815
intron_19_1032458_1032559	0.600693	Liver	0.969747	CNN2	intron_19_1032457_1032558	ENSG00000064666.15	-0.523404
intron_19_15681163_15681685	0.597382	Liver	0.969747	CYP4F12	intron_19_15791973_15792495	ENSG00000186204.15	0.528169
intron_19_15685197_15695936	0.597534	Liver	0.969747	CYP4F12	intron_19_15796007_15806746	ENSG00000186204.15	-0.52795
intron_19_2808444_2810304	0.602278	Liver	0.969747	THOP1	intron_19_2808442_2810302	ENSG00000172009.15	0.521127
intron_19_40742770_40743915	0.601516	Liver	0.969747	C19orf54	intron_19_41248675_41249820	ENSG00000188493.15	0.522222
intron_19_425231_430684	0.594492	Liver	0.969747	SHC2	intron_19_425231_430684	ENSG00000129946.11	0.532338
intron_19_48233980_48234403	0.594106	Liver	0.969747	CARD8	intron_19_48737237_48737660	ENSG00000105483.18	-0.532895
intron_19_54254065_54254365	0.598231	Liver	0.969747	LILRB5	intron_19_54757928_54758228	ENSG00000105609.17	-0.526946
intron_19_57640067_57640704	0.59566	Liver	0.969747	ZNF211	intron_19_58151435_58152072	ENSG00000121417.14	0.530651
intron_19_6227102_6230570	0.596225	Liver	0.969747	MLLT1	intron_19_6227113_6230581	ENSG00000130382.9	0.529837
intron_1_112600848_112610841	0.601637	Liver	0.969747	ST7L	intron_1_113143470_113153463	ENSG00000007341.19	-0.522048
intron_1_154521479_154542024	0.597865	Liver	0.969747	TDRD10	intron_1_154493955_154514500	ENSG00000163239.12	-0.527473
intron_1_15574841_15577685	0.598906	Liver	0.969747	AGMAT	intron_1_15901336_15904180	ENSG00000116771.6	0.525974
intron_1_160297745_160298845	0.59348	Liver	0.969747	COPA	intron_1_160267535_160268635	ENSG00000122218.17	-0.5338
intron_1_162792862_162796585	0.601106	Liver	0.969747	HSD17B7	intron_1_162762652_162766375	ENSG00000132196.16	-0.522811
intron_1_17348785_17354533	0.596912	Liver	0.969747	PADI4	intron_1_17675280_17681028	ENSG00000159339.13	0.528846
intron_1_200641256_200648439	0.600411	Liver	0.969747	DDX59	intron_1_200610384_200617567	ENSG00000118197.14	-0.52381
intron_1_228082765_228097078	0.594402	Liver	0.969747	ARF1	intron_1_228270466_228284779	ENSG00000143761.17	-0.532468
intron_1_229299072_229302862	0.602278	Liver	0.969747	RAB4A	intron_1_229434819_229438609	ENSG00000168118.12	-0.521127
intron_1_229302989_229303806	0.602278	Liver	0.969747	RAB4A	intron_1_229438736_229439553	ENSG00000168118.12	0.521127
intron_1_27668535_27669233	0.59486	Liver	0.969747	IFI6	intron_1_27995046_27995744	ENSG00000126709.16	0.531807
intron_1_39753052_39753287	0.594785	Liver	0.969747	PPIE	intron_1_40218724_40218959	ENSG00000084072.17	-0.531915
intron_1_46584803_46585874	0.595031	Liver	0.969747	MKNK1	intron_1_47050475_47051546	ENSG00000079277.22	-0.53156
intron_1_54047372_54053000	0.600573	Liver	0.969747	TMEM59	intron_1_54513045_54518673	ENSG00000116209.12	-0.523577
intron_1_54047372_54053356	0.600573	Liver	0.969747	TMEM59	intron_1_54513045_54519029	ENSG00000116209.12	0.523577
intron_1_6040645_6072755	0.59986	Liver	0.969747	KCNAB2	intron_1_6100705_6132815	ENSG00000069424.16	0.524601
intron_1_65622981_65626123	0.59414	Liver	0.969747	LEPR	intron_1_66088664_66091806	ENSG00000116678.20	-0.532847
intron_1_75732922_75733528	0.597246	Liver	0.969747	ACADM	intron_1_76198607_76199213	ENSG00000117054.15	0.528366
intron_1_7830161_7835762	0.595688	Liver	0.969747	PER3	intron_1_7890221_7895822	ENSG00000049246.15	-0.530612
intron_1_92605402_92607581	0.599012	Liver	0.969747	EVI5	intron_1_93070959_93073138	ENSG00000067208.17	-0.525822
intron_20_25302346_25303550	0.6005	Liver	0.969747	ABHD12	intron_20_25282982_25284186	ENSG00000100997.20	0.523681
intron_20_25479206_25480161	0.601629	Liver	0.969747	NINL	intron_20_25459842_25460797	ENSG00000101004.16	0.522059
intron_20_25489985_25490236	0.59414	Liver	0.969747	NINL	intron_20_25470621_25470872	ENSG00000101004.16	-0.532847
intron_20_25489985_25491351	0.59414	Liver	0.969747	NINL	intron_20_25470621_25471987	ENSG00000101004.16	0.532847
intron_20_58995759_58996639	0.599679	Liver	0.969747	CTSZ	intron_20_57570814_57571694	ENSG00000101160.15	-0.524862
intron_21_33245074_33246718	0.602483	Liver	0.969747	ENSG00000249624	intron_21_34617379_34619023	ENSG00000249624.10	0.520833
intron_21_33245074_33246718	0.602483	Liver	0.969747	IFNAR2	intron_21_34617379_34619023	ENSG00000159110.22	0.520833
intron_21_33246482_33246718	0.592842	Liver	0.969747	IFNAR2	intron_21_34618787_34619023	ENSG00000159110.22	-0.534722
intron_21_39347483_39348292	0.598915	Liver	0.969747	HMGN1	intron_21_40719409_40720218	ENSG00000205581.11	-0.525962
intron_21_46208301_46209554	0.595608	Liver	0.969747	LSS	intron_21_47628215_47629468	ENSG00000160285.15	0.530726
intron_22_20994269_20994558	0.596299	Liver	0.969747	ENSG00000285314	intron_22_21348558_21348847	ENSG00000285314.1	0.52973
intron_22_20994269_20994558	0.596299	Liver	0.969747	LZTR1	intron_22_21348558_21348847	ENSG00000099949.22	0.52973
intron_22_23660000_23683725	0.595437	Liver	0.969747	ENSG00000291299	intron_22_24002187_24025912	ENSG00000291299.2	-0.530973
intron_22_23660000_23683725	0.595437	Liver	0.969747	GUSBP11	intron_22_24002187_24025912	ENSG00000228315.12	-0.530973
intron_22_24176275_24177504	0.598247	Liver	0.969747	CABIN1	intron_22_24572243_24573472	ENSG00000099991.18	-0.526923
intron_22_24225106_24225245	0.594304	Liver	0.969747	GGT5	intron_22_24621074_24621213	ENSG00000099998.19	0.532609
intron_22_30958694_30963225	0.600183	Liver	0.969747	MORC2	intron_22_31354680_31359211	ENSG00000133422.14	-0.524138
intron_22_30958694_30967822	0.600183	Liver	0.969747	MORC2	intron_22_31354680_31363808	ENSG00000133422.14	0.524138
intron_22_31496637_31508255	0.601969	Liver	0.969747	SFI1	intron_22_31892623_31904241	ENSG00000198089.16	-0.521571
intron_22_31833980_31836999	0.597556	Liver	0.969747	DEPDC5	intron_22_32229966_32232985	ENSG00000100150.20	-0.527919
intron_22_32475398_32479133	0.596277	Liver	0.969747	FBXO7	intron_22_32871385_32875120	ENSG00000100225.18	0.529762
intron_2_102340272_102340666	0.594374	Liver	0.969747	IL1RL1	intron_2_102956732_102957126	ENSG00000115602.17	-0.532508
intron_2_102342294_102343036	0.598669	Liver	0.969747	IL1RL1	intron_2_102958754_102959496	ENSG00000115602.17	-0.526316
intron_2_127064018_127068924	0.598202	Liver	0.969747	BIN1	intron_2_127821594_127826500	ENSG00000136717.15	0.526988
intron_2_173217250_173229689	0.598669	Liver	0.969747	MAP3K20	intron_2_174081978_174094417	ENSG00000091436.17	-0.526316
intron_2_190360306_190362627	0.59652	Liver	0.969747	INPP1	intron_2_191225032_191227353	ENSG00000151689.13	-0.529412
intron_2_202275189_202277950	0.601997	Liver	0.969747	NOP58	intron_2_203139912_203142673	ENSG00000055044.11	-0.521531
intron_2_202290457_202291021	0.593581	Liver	0.969747	NOP58	intron_2_203155180_203155744	ENSG00000055044.11	-0.533654
intron_2_202300367_202302921	0.593581	Liver	0.969747	NOP58	intron_2_203165090_203167644	ENSG00000055044.11	0.533654
intron_2_219386948_219387070	0.601036	Liver	0.969747	DNPEP	intron_2_220251670_220251792	ENSG00000123992.20	0.522911
intron_2_219386980_219387070	0.601036	Liver	0.969747	DNPEP	intron_2_220251702_220251792	ENSG00000123992.20	-0.522911
intron_2_219505362_219505600	0.602583	Liver	0.969747	GMPPA	intron_2_220370084_220370322	ENSG00000144591.20	0.52069
intron_2_219505555_219505695	0.602583	Liver	0.969747	GMPPA	intron_2_220370277_220370417	ENSG00000144591.20	-0.52069
intron_2_219505555_219505715	0.602583	Liver	0.969747	GMPPA	intron_2_220370277_220370437	ENSG00000144591.20	-0.52069
intron_2_237089994_237094090	0.59352	Liver	0.969747	COPS8	intron_2_237998637_238002733	ENSG00000198612.11	0.533742
intron_2_241248348_241249841	0.602543	Liver	0.969747	HDLBP	intron_2_242187763_242189256	ENSG00000115677.18	0.520746
intron_2_241655343_241659108	0.600237	Liver	0.969747	ATG4B	intron_2_242594758_242598523	ENSG00000168397.17	0.52406
intron_2_55686444_55687645	0.595747	Liver	0.969747	PNPT1	intron_2_55913579_55914780	ENSG00000138035.15	0.530526
intron_2_74528489_74528751	0.599046	Liver	0.969747	AUP1	intron_2_74755616_74755878	ENSG00000115307.17	-0.525773
intron_3_138608937_138621407	0.602682	Liver	0.969747	FAIM	intron_3_138327779_138340249	ENSG00000158234.13	0.520548
intron_3_15414162_15415772	0.600921	Liver	0.969747	METTL6	intron_3_15455669_15457279	ENSG00000206562.12	-0.523077
intron_3_15415583_15415772	0.593803	Liver	0.969747	METTL6	intron_3_15457090_15457279	ENSG00000206562.12	0.533333
intron_3_37321886_37323588	0.598464	Liver	0.969747	GOLGA4	intron_3_37363377_37365079	ENSG00000144674.19	0.526611
intron_3_37355187_37361243	0.598464	Liver	0.969747	GOLGA4	intron_3_37396678_37402734	ENSG00000144674.19	-0.526611
intron_3_37355187_37366080	0.598464	Liver	0.969747	GOLGA4	intron_3_37396678_37407571	ENSG00000144674.19	0.526611
intron_3_46991946_46993937	0.596811	Liver	0.969747	NBEAL2	intron_3_47033436_47035427	ENSG00000160796.18	-0.528992
intron_3_52529334_52533506	0.602305	Liver	0.969747	NT5DC2	intron_3_52563350_52567522	ENSG00000168268.11	-0.521088
intron_3_52844941_52849792	0.599706	Liver	0.969747	STIMATE-MUSTN1	intron_3_52878957_52883808	ENSG00000248592.7	0.524823
intron_3_52844941_52849792	0.599706	Liver	0.969747	STIMATE	intron_3_52878957_52883808	ENSG00000213533.13	0.524823
intron_3_67409034_67495798	0.597413	Liver	0.969747	SUCLG2	intron_3_67459458_67546222	ENSG00000172340.15	-0.528125
intron_3_9825948_9826997	0.599363	Liver	0.969747	ARPC4-TTLL3	intron_3_9867632_9868681	ENSG00000250151.9	-0.525316
intron_3_9825948_9826997	0.599363	Liver	0.969747	TTLL3	intron_3_9867632_9868681	ENSG00000214021.18	-0.525316
intron_4_128511645_128515857	0.602389	Liver	0.969747	LINC02615	intron_4_129432800_129437012	ENSG00000251432.8	-0.520968
intron_4_151187463_151226047	0.594056	Liver	0.969747	SH3D19	intron_4_152108615_152147199	ENSG00000109686.19	0.532967
intron_4_2270856_2271311	0.598765	Liver	0.969747	ZFYVE28	intron_4_2272583_2273038	ENSG00000159733.14	0.526178
intron_4_39218105_39224884	0.60112	Liver	0.969747	WDR19	intron_4_39219725_39226504	ENSG00000157796.18	-0.522791
intron_4_70722751_70762519	0.595688	Liver	0.969747	RUFY3	intron_4_71588468_71628236	ENSG00000018189.13	0.530612
intron_4_70820861_70824294	0.598356	Liver	0.969747	GRSF1	intron_4_71686578_71690011	ENSG00000132463.15	-0.526767
intron_4_904774_911673	0.596674	Liver	0.969747	GAK	intron_4_898562_905461	ENSG00000178950.18	-0.52919
intron_5_140700478_140700819	0.599203	Liver	0.969747	ZMAT2	intron_5_140080063_140080404	ENSG00000146007.11	0.525547
intron_5_140700912_140702006	0.599203	Liver	0.969747	ZMAT2	intron_5_140080497_140081591	ENSG00000146007.11	-0.525547
intron_5_141638860_141639464	0.598816	Liver	0.969747	RELL2	intron_5_141018427_141019031	ENSG00000164620.9	-0.526104
intron_5_141639021_141639464	0.598816	Liver	0.969747	RELL2	intron_5_141018588_141019031	ENSG00000164620.9	0.526104
intron_5_14664977_14673642	0.598859	Liver	0.969747	OTULIN	intron_5_14665086_14673751	ENSG00000154124.6	0.526042
intron_5_157389427_157390521	0.601852	Liver	0.969747	CYFIP2	intron_5_156816435_156817529	ENSG00000055163.21	-0.521739
intron_5_171405403_171406397	0.594122	Liver	0.969747	NPM1	intron_5_170832407_170833401	ENSG00000181163.14	0.532872
intron_5_171405403_171407700	0.594122	Liver	0.969747	NPM1	intron_5_170832407_170834704	ENSG00000181163.14	-0.532872
intron_5_176348356_176359481	0.599203	Liver	0.969747	KIAA1191	intron_5_175775359_175786484	ENSG00000122203.15	0.525547
intron_5_177531521_177532156	0.594307	Liver	0.969747	FAM193B	intron_5_176958522_176959157	ENSG00000146067.17	0.532606
intron_5_179607659_179609376	0.600252	Liver	0.969747	RUFY1	intron_5_179034660_179036377	ENSG00000176783.15	0.524038
intron_5_179608465_179609376	0.600252	Liver	0.969747	RUFY1	intron_5_179035466_179036377	ENSG00000176783.15	-0.524038
intron_5_66054951_66075024	0.597357	Liver	0.969747	ERBIN	intron_5_65350779_65370852	ENSG00000112851.16	-0.528205
intron_6_106749788_106754294	0.596301	Liver	0.969747	LINC02532	intron_6_107197663_107202169	ENSG00000235142.12	0.529727
intron_6_125253755_125262834	0.60223	Liver	0.969747	TPD52L1	intron_6_125574901_125583980	ENSG00000111907.21	0.521197
intron_6_134943966_134949916	0.596223	Liver	0.969747	ALDH8A1	intron_6_135265104_135271054	ENSG00000118514.14	0.52984
intron_6_151417399_151421245	0.595553	Liver	0.969747	RMND1	intron_6_151738534_151742380	ENSG00000155906.20	0.530806
intron_6_166943089_166946682	0.600283	Liver	0.969747	ENSG00000249141	intron_6_167356577_167360170	ENSG00000249141.1	0.523993
intron_6_166943089_166946682	0.600283	Liver	0.969747	RNASET2	intron_6_167356577_167360170	ENSG00000026297.17	0.523993
intron_6_169634525_169658276	0.601598	Liver	0.969747	ENSG00000285733	intron_6_170034621_170058372	ENSG00000285733.1	-0.522104
intron_6_2840594_2841812	0.597382	Liver	0.969747	SERPINB1	intron_6_2840828_2842046	ENSG00000021355.13	0.528169
intron_6_31651776_31652424	0.596506	Liver	0.969747	BAG6	intron_6_31619553_31620201	ENSG00000204463.14	0.529432
intron_6_35411217_35420127	0.595246	Liver	0.969747	PPARD	intron_6_35378994_35387904	ENSG00000112033.14	0.53125
intron_6_99546474_99549508	0.593803	Liver	0.969747	CCNC	intron_6_99994350_99997384	ENSG00000112237.13	0.533333
intron_7_117131960_117134124	0.601616	Liver	0.969747	ST7	intron_7_116772014_116774178	ENSG00000004866.22	-0.522078
intron_7_130097007_130116445	0.594492	Liver	0.969747	KLHDC10	intron_7_129736847_129756285	ENSG00000128607.14	0.532338
intron_7_141010617_141014911	0.59652	Liver	0.969747	MRPS33	intron_7_140710417_140714711	ENSG00000090263.16	-0.529412
intron_7_141010660_141014551	0.59652	Liver	0.969747	MRPS33	intron_7_140710460_140714351	ENSG00000090263.16	0.529412
intron_7_2547478_2554305	0.601493	Liver	0.969747	BRAT1	intron_7_2587112_2593939	ENSG00000106009.16	-0.522255
intron_7_30622462_30626234	0.596669	Liver	0.969747	GARS1	intron_7_30662078_30665850	ENSG00000106105.15	0.529197
intron_7_45101614_45101825	0.593171	Liver	0.969747	TBRG4	intron_7_45141213_45141424	ENSG00000136270.14	0.534247
intron_7_66439304_66450071	0.594349	Liver	0.969747	LINC00174	intron_7_65904291_65915058	ENSG00000179406.10	0.532544
intron_7_75987428_75987538	0.600767	Liver	0.969747	TMEM120A	intron_7_75616746_75616856	ENSG00000189077.11	0.523297
intron_8_141425140_141426939	0.598606	Liver	0.969747	PTP4A3	intron_8_142435240_142437039	ENSG00000184489.13	-0.526406
intron_8_22602312_22603195	0.595712	Liver	0.969747	C8orf58	intron_8_22459825_22460708	ENSG00000241852.11	0.530577
intron_8_27451078_27451485	0.598743	Liver	0.969747	PTK2B	intron_8_27308595_27309002	ENSG00000120899.18	-0.526209
intron_8_43080441_43083118	0.598057	Liver	0.969747	FNTA	intron_8_42935584_42938261	ENSG00000168522.13	-0.527197
intron_9_125207721_125220539	0.600967	Liver	0.969747	RABEPK	intron_9_127970000_127982818	ENSG00000136933.17	0.523011
intron_9_127497954_127501010	0.601601	Liver	0.969747	LRSAM1	intron_9_130260233_130263289	ENSG00000148356.15	0.522099
intron_9_128627942_128630321	0.602174	Liver	0.969747	SPTAN1	intron_9_131390221_131392600	ENSG00000197694.19	-0.521277
intron_9_132910692_132911002	0.602682	Liver	0.969747	TSC1	intron_9_135786079_135786389	ENSG00000165699.15	-0.520548
intron_9_14088326_14102422	0.599868	Liver	0.969747	NFIB	intron_9_14088325_14102421	ENSG00000147862.18	-0.52459
intron_9_14088326_14112999	0.599868	Liver	0.969747	NFIB	intron_9_14088325_14112998	ENSG00000147862.18	0.52459
intron_9_32973688_32974458	0.602396	Liver	0.969747	APTX	intron_9_32973686_32974456	ENSG00000137074.20	-0.520958
intron_9_94606952_94609921	0.60175	Liver	0.969747	FBP1	intron_9_97369234_97372203	ENSG00000165140.12	0.521886
intron_9_94607112_94609921	0.60175	Liver	0.969747	FBP1	intron_9_97369394_97372203	ENSG00000165140.12	-0.521886
intron_9_97675587_97675771	0.593491	Liver	0.969747	XPA	intron_9_100437869_100438053	ENSG00000136936.11	0.533784
intron_10_12101181_12106246	0.445992	Skin_Not_Sun_Exposed_Suprapubic	0.969749	DHTKD1	intron_10_12143180_12148245	ENSG00000181192.12	0.762115
intron_12_40340454_40346753	0.445835	Skin_Not_Sun_Exposed_Suprapubic	0.969749	LRRK2	intron_12_40734256_40740555	ENSG00000188906.17	-0.762376
intron_12_40348509_40351539	0.445835	Skin_Not_Sun_Exposed_Suprapubic	0.969749	LRRK2	intron_12_40742311_40745341	ENSG00000188906.17	-0.762376
intron_14_73537878_73541493	0.445708	Skin_Not_Sun_Exposed_Suprapubic	0.969749	ACOT1	intron_14_74004582_74008197	ENSG00000184227.8	-0.76259
intron_16_596448_617208	0.446117	Skin_Not_Sun_Exposed_Suprapubic	0.969749	RAB40C	intron_16_646448_667208	ENSG00000197562.10	-0.761905
intron_16_74904100_74908908	0.445572	Skin_Not_Sun_Exposed_Suprapubic	0.969749	WDR59	intron_16_74937998_74942806	ENSG00000103091.15	0.762817
intron_17_59131367_59154956	0.445918	Skin_Not_Sun_Exposed_Suprapubic	0.969749	SKA2	intron_17_57208728_57232317	ENSG00000182628.13	0.762238
intron_1_61383365_61404104	0.445835	Skin_Not_Sun_Exposed_Suprapubic	0.969749	NFIA	intron_1_61849037_61869776	ENSG00000162599.18	0.762376
intron_20_43540815_43540934	0.445779	Skin_Not_Sun_Exposed_Suprapubic	0.969749	ENSG00000288000	intron_20_42169455_42169574	ENSG00000288000.1	-0.76247
intron_20_43540815_43540934	0.445779	Skin_Not_Sun_Exposed_Suprapubic	0.969749	L3MBTL1	intron_20_42169455_42169574	ENSG00000185513.18	-0.76247
intron_21_42699011_42700694	0.445972	Skin_Not_Sun_Exposed_Suprapubic	0.969749	PDE9A	intron_21_44119121_44120804	ENSG00000160191.18	-0.762148
intron_21_42863596_42873603	0.445369	Skin_Not_Sun_Exposed_Suprapubic	0.969749	WDR4	intron_21_44283706_44293713	ENSG00000160193.12	0.763158
intron_21_45277142_45277233	0.44557	Skin_Not_Sun_Exposed_Suprapubic	0.969749	POFUT2	intron_21_46697057_46697148	ENSG00000186866.17	-0.762821
intron_21_45277142_45278103	0.44557	Skin_Not_Sun_Exposed_Suprapubic	0.969749	POFUT2	intron_21_46697057_46698018	ENSG00000186866.17	0.762821
intron_2_190205232_190212956	0.445963	Skin_Not_Sun_Exposed_Suprapubic	0.969749	HIBCH	intron_2_191069958_191077682	ENSG00000198130.16	0.762162
intron_2_241754746_241755045	0.445668	Skin_Not_Sun_Exposed_Suprapubic	0.969749	D2HGDH	intron_2_242694161_242694460	ENSG00000180902.18	0.762657
intron_5_71517452_71522289	0.446117	Skin_Not_Sun_Exposed_Suprapubic	0.969749	BDP1	intron_5_70813279_70818116	ENSG00000145734.20	0.761905
intron_5_75685484_75689012	0.446117	Skin_Not_Sun_Exposed_Suprapubic	0.969749	POC5	intron_5_74981309_74984837	ENSG00000152359.15	0.761905
intron_5_75689165_75690383	0.446117	Skin_Not_Sun_Exposed_Suprapubic	0.969749	POC5	intron_5_74984990_74986208	ENSG00000152359.15	0.761905
intron_6_149891034_149895846	0.446093	Skin_Not_Sun_Exposed_Suprapubic	0.969749	ENSG00000285991	intron_6_150212170_150216982	ENSG00000285991.1	0.761945
intron_6_149891034_149895846	0.446093	Skin_Not_Sun_Exposed_Suprapubic	0.969749	RAET1E	intron_6_150212170_150216982	ENSG00000164520.12	0.761945
intron_7_95407068_95409901	0.445708	Skin_Not_Sun_Exposed_Suprapubic	0.969749	PON2	intron_7_95036380_95039213	ENSG00000105854.13	0.76259
intron_9_32989895_32997243	0.445852	Skin_Not_Sun_Exposed_Suprapubic	0.969749	APTX	intron_9_32989893_32997241	ENSG00000137074.20	-0.762349
intron_11_125446111_125448502	0.521325	Adipose_Subcutaneous	0.969752	FEZ1	intron_11_125316007_125318398	ENSG00000149557.14	-0.641304
intron_16_2775556_2776993	0.52131	Adipose_Subcutaneous	0.969752	ELOB	intron_16_2825557_2826994	ENSG00000103363.16	-0.641327
intron_1_156745373_156751343	0.521395	Adipose_Subcutaneous	0.969752	HDGF	intron_1_156715165_156721135	ENSG00000143321.19	0.641196
intron_2_170782389_170784646	0.521276	Adipose_Subcutaneous	0.969752	ERICH2	intron_2_171638899_171641156	ENSG00000204334.8	0.641379
intron_3_124347265_124384845	0.521375	Adipose_Subcutaneous	0.969752	KALRN	intron_3_124066112_124103692	ENSG00000160145.16	0.641228
intron_7_92518255_92518995	0.446148	Skin_Not_Sun_Exposed_Suprapubic	0.969754	PEX1	intron_7_92147569_92148309	ENSG00000127980.16	0.761852
intron_10_16782084_16817315	0.483927	Cells_EBV-transformed_lymphocytes	0.969755	RSU1	intron_10_16824083_16859314	ENSG00000148484.18	-0.7
intron_11_128782023_128805366	0.483652	Cells_EBV-transformed_lymphocytes	0.969755	FLI1	intron_11_128651918_128675261	ENSG00000151702.18	-0.700441
intron_12_120504081_120504895	0.484184	Cells_EBV-transformed_lymphocytes	0.969755	COQ5	intron_12_120941884_120942698	ENSG00000110871.15	-0.699588
intron_12_120522363_120528940	0.484184	Cells_EBV-transformed_lymphocytes	0.969755	COQ5	intron_12_120960166_120966743	ENSG00000110871.15	-0.699588
intron_14_45137241_45140632	0.483416	Cells_EBV-transformed_lymphocytes	0.969755	FANCM	intron_14_45606444_45609835	ENSG00000187790.12	-0.70082
intron_14_72935186_72937971	0.483454	Cells_EBV-transformed_lymphocytes	0.969755	DCAF4	intron_14_73401894_73404679	ENSG00000119599.17	-0.700758
intron_15_42515354_42529675	0.483927	Cells_EBV-transformed_lymphocytes	0.969755	SNAP23	intron_15_42807552_42821873	ENSG00000092531.10	-0.7
intron_15_42528420_42529675	0.483927	Cells_EBV-transformed_lymphocytes	0.969755	SNAP23	intron_15_42820618_42821873	ENSG00000092531.10	0.7
intron_15_45635108_45658907	0.483378	Cells_EBV-transformed_lymphocytes	0.969755	SQOR	intron_15_45927306_45951105	ENSG00000137767.14	-0.70088
intron_16_2898958_2899049	0.483503	Cells_EBV-transformed_lymphocytes	0.969755	FLYWCH2	intron_16_2948959_2949050	ENSG00000162076.13	-0.70068
intron_16_70114930_70120461	0.483472	Cells_EBV-transformed_lymphocytes	0.969755	PDPR	intron_16_70148833_70154364	ENSG00000090857.14	-0.70073
intron_17_44183093_44186565	0.483927	Cells_EBV-transformed_lymphocytes	0.969755	ASB16-AS1	intron_17_42260461_42263933	ENSG00000267080.8	0.7
intron_17_44187431_44189022	0.483927	Cells_EBV-transformed_lymphocytes	0.969755	TMUB2	intron_17_42264799_42266390	ENSG00000168591.16	0.7
intron_17_44188009_44188935	0.483927	Cells_EBV-transformed_lymphocytes	0.969755	TMUB2	intron_17_42265377_42266303	ENSG00000168591.16	0.7
intron_17_44189588_44190501	0.483927	Cells_EBV-transformed_lymphocytes	0.969755	TMUB2	intron_17_42266956_42267869	ENSG00000168591.16	0.7
intron_17_78404089_78419546	0.483927	Cells_EBV-transformed_lymphocytes	0.969755	PGS1	intron_17_76400170_76415627	ENSG00000087157.19	-0.7
intron_19_17215507_17215802	0.484364	Cells_EBV-transformed_lymphocytes	0.969755	USE1	intron_19_17326316_17326611	ENSG00000053501.14	0.699301
intron_19_6741125_6741225	0.484188	Cells_EBV-transformed_lymphocytes	0.969755	TRIP10	intron_19_6741136_6741236	ENSG00000125733.18	-0.699583
intron_19_7478376_7482033	0.484269	Cells_EBV-transformed_lymphocytes	0.969755	PEX11G	intron_19_7543262_7546919	ENSG00000104883.8	0.699454
intron_1_20841028_20849415	0.484358	Cells_EBV-transformed_lymphocytes	0.969755	EIF4G3	intron_1_21167521_21175908	ENSG00000075151.24	-0.699311
intron_1_3740387_3742430	0.483927	Cells_EBV-transformed_lymphocytes	0.969755	TP73-AS1	intron_1_3656951_3658994	ENSG00000227372.12	0.7
intron_1_66976722_66981779	0.484364	Cells_EBV-transformed_lymphocytes	0.969755	MIER1	intron_1_67442405_67447462	ENSG00000198160.15	0.699301
intron_1_70366537_70367617	0.483757	Cells_EBV-transformed_lymphocytes	0.969755	HHLA3	intron_1_70832220_70833300	ENSG00000197568.15	-0.700273
intron_20_37297534_37298763	0.483764	Cells_EBV-transformed_lymphocytes	0.969755	MANBAL	intron_20_35925937_35927166	ENSG00000101363.13	0.700262
intron_21_46635763_46636896	0.484221	Cells_EBV-transformed_lymphocytes	0.969755	PRMT2	intron_21_48055675_48056808	ENSG00000160310.19	0.699531
intron_21_46636547_46636896	0.484221	Cells_EBV-transformed_lymphocytes	0.969755	PRMT2	intron_21_48056459_48056808	ENSG00000160310.19	-0.699531
intron_22_40860793_40861618	0.484197	Cells_EBV-transformed_lymphocytes	0.969755	XPNPEP3	intron_22_41256797_41257622	ENSG00000196236.13	0.699568
intron_4_185651828_185652662	0.484152	Cells_EBV-transformed_lymphocytes	0.969755	SORBS2	intron_4_186572982_186573816	ENSG00000154556.20	-0.69964
intron_5_140641780_140641870	0.484336	Cells_EBV-transformed_lymphocytes	0.969755	TMCO6	intron_5_140021365_140021455	ENSG00000113119.13	-0.699346
intron_7_92529666_92532404	0.483241	Cells_EBV-transformed_lymphocytes	0.969755	RBM48	intron_7_92158980_92161718	ENSG00000127993.16	-0.701099
intron_9_100215040_100215401	0.483575	Cells_EBV-transformed_lymphocytes	0.969755	INVS	intron_9_102977322_102977683	ENSG00000119509.13	0.700565
intron_9_100215488_100226062	0.483575	Cells_EBV-transformed_lymphocytes	0.969755	INVS	intron_9_102977770_102988344	ENSG00000119509.13	0.700565
intron_9_2651498_2651874	0.48327	Cells_EBV-transformed_lymphocytes	0.969755	VLDLR	intron_9_2651498_2651874	ENSG00000147852.17	-0.701053
intron_17_39193797_39194884	0.49344	Adipose_Visceral_Omentum	0.969757	CACNB1	intron_17_37350050_37351137	ENSG00000067191.17	0.684848
intron_18_11897620_11906203	0.493423	Adipose_Visceral_Omentum	0.969757	MPPE1	intron_18_11897619_11906202	ENSG00000154889.17	-0.684874
intron_20_41551360_41618340	0.49344	Adipose_Visceral_Omentum	0.969757	CHD6	intron_20_40179999_40246979	ENSG00000124177.16	-0.684848
intron_22_23971623_23973768	0.493234	Adipose_Visceral_Omentum	0.969757	DDT	intron_22_24313812_24315957	ENSG00000099977.16	-0.685174
intron_2_102437362_102441312	0.493322	Adipose_Visceral_Omentum	0.969757	IL18RAP	intron_2_103053822_103057772	ENSG00000115607.10	0.685034
intron_7_129211113_129211636	0.493297	Adipose_Visceral_Omentum	0.969757	SMO	intron_7_128850954_128851477	ENSG00000128602.11	0.685075
intron_8_143562521_143562670	0.493481	Adipose_Visceral_Omentum	0.969757	GSDMD	intron_8_144644691_144644840	ENSG00000104518.11	-0.684783
intron_11_67070559_67071435	0.508834	Skin_Sun_Exposed_Lower_leg	0.969757	RHOD	intron_11_66838030_66838906	ENSG00000173156.7	0.660654
intron_12_57535845_57538253	0.508865	Skin_Sun_Exposed_Lower_leg	0.969757	DCTN2	intron_12_57929628_57932036	ENSG00000175203.17	0.660606
intron_12_57535845_57546028	0.508865	Skin_Sun_Exposed_Lower_leg	0.969757	DCTN2	intron_12_57929628_57939811	ENSG00000175203.17	-0.660606
intron_15_42548965_42559339	0.508729	Skin_Sun_Exposed_Lower_leg	0.969757	HAUS2	intron_15_42841163_42851537	ENSG00000137814.12	0.660819
intron_17_27294435_27303367	0.508659	Skin_Sun_Exposed_Lower_leg	0.969757	WSB1	intron_17_25621461_25630393	ENSG00000109046.15	-0.660928
intron_1_156598319_156598968	0.508601	Skin_Sun_Exposed_Lower_leg	0.969757	GPATCH4	intron_1_156568111_156568760	ENSG00000160818.17	0.661017
intron_1_32239425_32239869	0.508843	Skin_Sun_Exposed_Lower_leg	0.969757	ENSG00000291132	intron_1_32705026_32705470	ENSG00000291132.1	0.660641
intron_8_90001561_90017124	0.508696	Skin_Sun_Exposed_Lower_leg	0.969757	DECR1	intron_8_91013789_91029352	ENSG00000104325.7	0.66087
intron_14_74908932_74909101	0.508922	Skin_Sun_Exposed_Lower_leg	0.969763	RPS6KL1	intron_14_75375635_75375804	ENSG00000198208.12	-0.660517
intron_19_43546106_43546595	0.508967	Skin_Sun_Exposed_Lower_leg	0.969763	XRCC1	intron_19_44050258_44050747	ENSG00000073050.12	-0.660448
intron_4_119494523_119497811	0.509012	Skin_Sun_Exposed_Lower_leg	0.969763	ENSG00000291203	intron_4_120415678_120418966	ENSG00000291203.1	0.660377
intron_9_5690038_5713896	0.509012	Skin_Sun_Exposed_Lower_leg	0.969763	RIC1	intron_9_5690038_5713896	ENSG00000107036.12	-0.660377
intron_12_104128517_104135448	0.4693	Esophagus_Gastroesophageal_Junction	0.969767	NFYB	intron_12_104522295_104529226	ENSG00000120837.8	0.723618
intron_20_2755824_2758909	0.469276	Esophagus_Gastroesophageal_Junction	0.969767	EBF4	intron_20_2736470_2739555	ENSG00000088881.22	-0.723658
intron_21_31685174_31685398	0.469294	Esophagus_Gastroesophageal_Junction	0.969767	SCAF4	intron_21_33057487_33057711	ENSG00000156304.15	-0.723629
intron_21_31685240_31685398	0.469294	Esophagus_Gastroesophageal_Junction	0.969767	SCAF4	intron_21_33057553_33057711	ENSG00000156304.15	0.723629
intron_8_66432575_66444367	0.469296	Esophagus_Gastroesophageal_Junction	0.969767	ADHFE1	intron_8_67344810_67356602	ENSG00000147576.17	-0.723625
intron_8_66432575_66444367	0.469296	Esophagus_Gastroesophageal_Junction	0.969767	ENSG00000285791	intron_8_67344810_67356602	ENSG00000285791.1	-0.723625
intron_10_88732551_88737635	0.509527	Skin_Sun_Exposed_Lower_leg	0.969769	LIPK	intron_10_90492308_90497392	ENSG00000204021.5	-0.659574
intron_11_113388069_113393481	0.509304	Skin_Sun_Exposed_Lower_leg	0.969769	ANKK1	intron_11_113258791_113264203	ENSG00000170209.5	0.659922
intron_11_6478198_6478738	0.509626	Skin_Sun_Exposed_Lower_leg	0.969769	ARFIP2	intron_11_6499428_6499968	ENSG00000132254.13	-0.65942
intron_12_21471647_21473551	0.509154	Skin_Sun_Exposed_Lower_leg	0.969769	RECQL	intron_12_21624581_21626485	ENSG00000004700.16	0.660156
intron_12_21913066_21915668	0.509626	Skin_Sun_Exposed_Lower_leg	0.969769	ABCC9	intron_12_22066000_22068602	ENSG00000069431.14	-0.65942
intron_12_53045186_53045600	0.509449	Skin_Sun_Exposed_Lower_leg	0.969769	TNS2-AS1	intron_12_53438970_53439384	ENSG00000257337.9	-0.659695
intron_12_53045653_53045961	0.509449	Skin_Sun_Exposed_Lower_leg	0.969769	TNS2-AS1	intron_12_53439437_53439745	ENSG00000257337.9	-0.659695
intron_12_57305663_57310264	0.509527	Skin_Sun_Exposed_Lower_leg	0.969769	R3HDM2	intron_12_57699446_57704047	ENSG00000179912.21	0.659574
intron_13_27622009_27648379	0.509485	Skin_Sun_Exposed_Lower_leg	0.969769	POLR1D	intron_13_28196146_28222516	ENSG00000186184.20	0.65964
intron_14_90397154_90400065	0.509319	Skin_Sun_Exposed_Lower_leg	0.969769	CALM1	intron_14_90863498_90866409	ENSG00000198668.14	-0.659898
intron_14_90397233_90400065	0.509319	Skin_Sun_Exposed_Lower_leg	0.969769	CALM1	intron_14_90863577_90866409	ENSG00000198668.14	0.659898
intron_16_67940478_67940737	0.509254	Skin_Sun_Exposed_Lower_leg	0.969769	LCAT	intron_16_67974381_67974640	ENSG00000213398.8	-0.66
intron_16_67940478_67942363	0.509254	Skin_Sun_Exposed_Lower_leg	0.969769	LCAT	intron_16_67974381_67976266	ENSG00000213398.8	0.66
intron_17_76475141_76476830	0.509637	Skin_Sun_Exposed_Lower_leg	0.969769	RHBDF2	intron_17_74471223_74472912	ENSG00000129667.13	-0.659403
intron_1_53878722_53888907	0.509626	Skin_Sun_Exposed_Lower_leg	0.969769	YIPF1	intron_1_54344395_54354580	ENSG00000058799.15	0.65942
intron_21_41498189_41508081	0.509586	Skin_Sun_Exposed_Lower_leg	0.969769	TMPRSS2	intron_21_42870116_42880008	ENSG00000184012.14	-0.659483
intron_22_24176275_24177504	0.509423	Skin_Sun_Exposed_Lower_leg	0.969769	CABIN1	intron_22_24572243_24573472	ENSG00000099991.18	-0.659736
intron_7_35694627_35694801	0.509527	Skin_Sun_Exposed_Lower_leg	0.969769	HERPUD2	intron_7_35734237_35734411	ENSG00000122557.11	-0.659574
intron_7_42935136_42937164	0.509161	Skin_Sun_Exposed_Lower_leg	0.969769	MRPL32	intron_7_42974735_42976763	ENSG00000106591.4	0.660145
intron_7_97869813_97872351	0.509162	Skin_Sun_Exposed_Lower_leg	0.969769	ASNS	intron_7_97499125_97501663	ENSG00000070669.17	0.660143
intron_7_97869813_97872351	0.509162	Skin_Sun_Exposed_Lower_leg	0.969769	ENSG00000284707	intron_7_97499125_97501663	ENSG00000284707.2	0.660143
intron_20_960466_963935	0.559822	Brain_Putamen_basal_ganglia	0.969769	RSPO4	intron_20_941109_944578	ENSG00000101282.9	0.583106
intron_10_102362628_102363256	0.483117	Stomach	0.969771	GBF1	intron_10_104122385_104123013	ENSG00000107862.7	-0.701299
intron_10_102363396_102363710	0.483117	Stomach	0.969771	GBF1	intron_10_104123153_104123467	ENSG00000107862.7	0.701299
intron_10_119141319_119146236	0.482119	Stomach	0.969771	SFXN4	intron_10_120900831_120905748	ENSG00000183605.17	-0.702899
intron_10_119160969_119161055	0.482119	Stomach	0.969771	SFXN4	intron_10_120920481_120920567	ENSG00000183605.17	0.702899
intron_10_119160969_119162340	0.482119	Stomach	0.969771	SFXN4	intron_10_120920481_120921852	ENSG00000183605.17	0.702899
intron_10_119161081_119162340	0.482119	Stomach	0.969771	SFXN4	intron_10_120920593_120921852	ENSG00000183605.17	-0.702899
intron_10_123037847_123040466	0.480982	Stomach	0.969771	ACADSB	intron_10_124797363_124799982	ENSG00000196177.13	0.704724
intron_10_15135418_15141422	0.483241	Stomach	0.969771	NMT2	intron_10_15177417_15183421	ENSG00000152465.18	-0.701099
intron_10_45463996_45464239	0.48296	Stomach	0.969771	MARCHF8	intron_10_45959444_45959687	ENSG00000165406.16	0.70155
intron_10_98430670_98433983	0.482231	Stomach	0.969771	HPS1	intron_10_100190427_100193740	ENSG00000107521.21	0.702718
intron_10_99900066_99907995	0.481667	Stomach	0.969771	DNMBP	intron_10_101659823_101667752	ENSG00000107554.17	0.703625
intron_11_107418287_107428799	0.481799	Stomach	0.969771	CWF19L2	intron_11_107289013_107299525	ENSG00000152404.16	-0.703412
intron_11_10770632_10771545	0.48296	Stomach	0.969771	CTR9	intron_11_10792179_10793092	ENSG00000198730.9	-0.70155
intron_11_83261966_83265865	0.480788	Stomach	0.969771	CCDC90B	intron_11_82973008_82976907	ENSG00000137500.10	-0.705036
intron_12_54187905_54188951	0.481653	Stomach	0.969771	SMUG1	intron_12_54581689_54582735	ENSG00000123415.16	-0.703646
intron_12_6838033_6839000	0.481802	Stomach	0.969771	P3H3	intron_12_6947197_6948164	ENSG00000110811.20	0.703407
intron_13_32403200_32404321	0.483929	Stomach	0.969771	N4BP2L1	intron_13_32977337_32978458	ENSG00000139597.18	-0.699997
intron_14_20354247_20354809	0.482425	Stomach	0.969771	PARP2	intron_14_20822406_20822968	ENSG00000129484.14	-0.702407
intron_14_20354947_20355752	0.482425	Stomach	0.969771	PARP2	intron_14_20823106_20823911	ENSG00000129484.14	0.702407
intron_14_23960003_23967211	0.480839	Stomach	0.969771	DHRS4	intron_14_24429212_24436420	ENSG00000157326.19	-0.704953
intron_14_52001866_52004194	0.483927	Stomach	0.969771	RTRAF	intron_14_52468584_52470912	ENSG00000087302.9	0.7
intron_15_30905897_30908118	0.483239	Stomach	0.969771	FAN1	intron_15_31198100_31200321	ENSG00000198690.10	-0.701103
intron_15_63597745_63599154	0.481382	Stomach	0.969771	FBXL22	intron_15_63889944_63891353	ENSG00000197361.8	-0.704082
intron_15_90984140_90984693	0.482145	Stomach	0.969771	ENSG00000284946	intron_15_91527370_91527923	ENSG00000284946.1	0.702857
intron_15_90984140_90984693	0.482145	Stomach	0.969771	PRC1	intron_15_91527370_91527923	ENSG00000198901.14	0.702857
intron_16_2898958_2899049	0.483503	Stomach	0.969771	FLYWCH2	intron_16_2948959_2949050	ENSG00000162076.13	-0.70068
intron_16_57439334_57440772	0.482909	Stomach	0.969771	CIAPIN1	intron_16_57473246_57474684	ENSG00000005194.15	0.701632
intron_16_70114930_70120461	0.483472	Stomach	0.969771	PDPR	intron_16_70148833_70154364	ENSG00000090857.14	-0.70073
intron_17_18335675_18340043	0.48306	Stomach	0.969771	SHMT1	intron_17_18238989_18243357	ENSG00000176974.21	-0.701389
intron_17_3935277_3936267	0.481933	Stomach	0.969771	ATP2A3	intron_17_3838571_3839561	ENSG00000074370.18	0.703196
intron_17_44187431_44189022	0.483927	Stomach	0.969771	TMUB2	intron_17_42264799_42266390	ENSG00000168591.16	0.7
intron_17_44188009_44188935	0.483927	Stomach	0.969771	TMUB2	intron_17_42265377_42266303	ENSG00000168591.16	-0.7
intron_17_44189588_44190501	0.483927	Stomach	0.969771	TMUB2	intron_17_42266956_42267869	ENSG00000168591.16	0.7
intron_17_5450406_5450807	0.483297	Stomach	0.969771	DHX33	intron_17_5353726_5354127	ENSG00000005100.13	-0.70101
intron_17_65558736_65561450	0.482119	Stomach	0.969771	AXIN2	intron_17_63554854_63557568	ENSG00000168646.14	-0.702899
intron_17_7208239_7217118	0.483942	Stomach	0.969771	DLG4	intron_17_7111558_7120437	ENSG00000132535.22	-0.699977
intron_17_74772576_74772896	0.481157	Stomach	0.969771	NAT9	intron_17_72768715_72769035	ENSG00000109065.12	-0.704442
intron_17_82738640_82740763	0.483927	Stomach	0.969771	FN3K	intron_17_80696516_80698639	ENSG00000167363.14	0.7
intron_17_9568470_9575792	0.483495	Stomach	0.969771	STX8	intron_17_9471787_9479109	ENSG00000170310.15	0.700692
intron_18_23545149_23548006	0.483026	Stomach	0.969771	NPC1	intron_18_21125113_21127970	ENSG00000141458.13	0.701443
intron_19_1058059_1058146	0.481222	Stomach	0.969771	ABCA7	intron_19_1058058_1058145	ENSG00000064687.13	0.704338
intron_19_18589077_18590854	0.483135	Stomach	0.969771	REX1BD	intron_19_18699887_18701664	ENSG00000006015.18	-0.701269
intron_19_35743345_35743809	0.481673	Stomach	0.969771	U2AF1L4	intron_19_36234246_36234710	ENSG00000161265.15	0.703614
intron_19_45489553_45493160	0.482727	Stomach	0.969771	RTN2	intron_19_45992811_45996418	ENSG00000125744.12	0.701923
intron_19_49664846_49665672	0.483927	Stomach	0.969771	IRF3	intron_19_50168103_50168929	ENSG00000126456.16	0.7
intron_19_6436464_6444151	0.481422	Stomach	0.969771	SLC25A23	intron_19_6436475_6444162	ENSG00000125648.15	0.704018
intron_1_20886371_20892619	0.482389	Stomach	0.969771	EIF4G3	intron_1_21212864_21219112	ENSG00000075151.24	-0.702465
intron_1_23384068_23384346	0.480696	Stomach	0.969771	TCEA3	intron_1_23710561_23710839	ENSG00000204219.11	-0.705184
intron_1_25820414_25823019	0.482348	Stomach	0.969771	MTFR1L	intron_1_26146905_26149510	ENSG00000117640.18	-0.702532
intron_1_25820659_25823019	0.482348	Stomach	0.969771	MTFR1L	intron_1_26147150_26149510	ENSG00000117640.18	-0.702532
intron_1_3635074_3635944	0.48353	Stomach	0.969771	WRAP73	intron_1_3551638_3552508	ENSG00000116213.16	-0.700637
intron_1_54251860_54257127	0.480897	Stomach	0.969771	SSBP3	intron_1_54717533_54722800	ENSG00000157216.17	0.704861
intron_1_70366537_70367617	0.483757	Stomach	0.969771	HHLA3	intron_1_70832220_70833300	ENSG00000197568.15	-0.700273
intron_1_84495455_84495882	0.481093	Stomach	0.969771	RPF1	intron_1_84961138_84961565	ENSG00000117133.11	-0.704545
intron_20_34921866_34921963	0.481196	Stomach	0.969771	ACSS2	intron_20_33509669_33509766	ENSG00000131069.20	0.70438
intron_20_37297534_37298763	0.483764	Stomach	0.969771	MANBAL	intron_20_35925937_35927166	ENSG00000101363.13	0.700262
intron_20_3908905_3910577	0.48073	Stomach	0.969771	PANK2	intron_20_3889552_3891224	ENSG00000125779.24	0.705128
intron_20_45424579_45425574	0.483944	Stomach	0.969771	PIGT	intron_20_44053219_44054214	ENSG00000124155.19	-0.699973
intron_20_4885909_4899555	0.481933	Stomach	0.969771	SLC23A2	intron_20_4866555_4880201	ENSG00000089057.15	-0.703196
intron_21_31660708_31663790	0.481558	Stomach	0.969771	SOD1	intron_21_33033021_33036103	ENSG00000142168.15	-0.703799
intron_2_101028432_101029491	0.481226	Stomach	0.969771	TBC1D8	intron_2_101644894_101645953	ENSG00000204634.13	-0.704331
intron_2_120252980_120278618	0.483927	Stomach	0.969771	RALB	intron_2_121010556_121036194	ENSG00000144118.14	-0.7
intron_2_190204802_190205100	0.480861	Stomach	0.969771	HIBCH	intron_2_191069528_191069826	ENSG00000198130.16	-0.704918
intron_2_239095056_239102776	0.48306	Stomach	0.969771	HDAC4	intron_2_240016752_240024472	ENSG00000068024.18	-0.701389
intron_2_239095056_239102791	0.48306	Stomach	0.969771	HDAC4	intron_2_240016752_240024487	ENSG00000068024.18	0.701389
intron_2_27772692_27774424	0.483503	Stomach	0.969771	MRPL33	intron_2_27995559_27997291	ENSG00000243147.8	0.70068
intron_2_43894629_43895368	0.482119	Stomach	0.969771	LRPPRC	intron_2_44121768_44122507	ENSG00000138095.20	0.702899
intron_3_119434882_119435755	0.481617	Stomach	0.969771	TMEM39A	intron_3_119153729_119154602	ENSG00000176142.13	-0.703704
intron_3_119435935_119436791	0.481617	Stomach	0.969771	TMEM39A	intron_3_119154782_119155638	ENSG00000176142.13	-0.703704
intron_3_149814026_149846011	0.483166	Stomach	0.969771	RNF13	intron_3_149531813_149563798	ENSG00000082996.20	0.701219
intron_4_128959777_128965227	0.481292	Stomach	0.969771	SCLT1	intron_4_129880932_129886382	ENSG00000151466.12	-0.704225
intron_4_13620067_13627345	0.482348	Stomach	0.969771	BOD1L1	intron_4_13621691_13628969	ENSG00000038219.13	0.702532
intron_4_1740002_1740826	0.481033	Stomach	0.969771	TACC3	intron_4_1741729_1742553	ENSG00000013810.21	0.704641
intron_5_115603156_115620068	0.482119	Stomach	0.969771	TICAM2-AS1	intron_5_114938853_114955765	ENSG00000249249.2	-0.702899
intron_5_119536550_119541905	0.483416	Stomach	0.969771	HSD17B4	intron_5_118872245_118877600	ENSG00000133835.18	-0.70082
intron_5_140642419_140642586	0.483117	Stomach	0.969771	TMCO6	intron_5_140022004_140022171	ENSG00000113119.13	0.701299
intron_5_140642671_140642907	0.483117	Stomach	0.969771	TMCO6	intron_5_140022256_140022492	ENSG00000113119.13	0.701299
intron_6_57099141_57124734	0.481552	Stomach	0.969771	ZNF451	intron_6_56963939_56989532	ENSG00000112200.17	-0.703809
intron_7_100213133_100222597	0.482037	Stomach	0.969771	CASTOR3P	intron_7_99810756_99820220	ENSG00000291122.1	0.70303
intron_7_134447381_134447980	0.483774	Stomach	0.969771	AKR1B1	intron_7_134132133_134132732	ENSG00000085662.14	-0.700246
intron_7_6602140_6602664	0.481368	Stomach	0.969771	INTS15	intron_7_6641771_6642295	ENSG00000146576.13	0.704104
intron_7_6602140_6607537	0.482218	Stomach	0.969771	INTS15	intron_7_6641771_6647168	ENSG00000146576.13	0.70274
intron_7_6602140_6607960	0.483072	Stomach	0.969771	INTS15	intron_7_6641771_6647591	ENSG00000146576.13	-0.70137
intron_8_102942053_102977587	0.482326	Stomach	0.969771	MAILR	intron_8_103954281_103989815	ENSG00000253320.7	0.702567
intron_8_120009133_120049576	0.48308	Stomach	0.969771	DEPTOR	intron_8_121021372_121061815	ENSG00000155792.10	-0.701357
intron_8_142271691_142274781	0.482782	Stomach	0.969771	TSNARE1	intron_8_143353052_143356142	ENSG00000171045.16	-0.701835
intron_8_93703688_93704909	0.483927	Stomach	0.969771	CIBAR1	intron_8_94715916_94717137	ENSG00000188343.14	0.7
intron_9_100215040_100215401	0.483575	Stomach	0.969771	INVS	intron_9_102977322_102977683	ENSG00000119509.13	0.700565
intron_9_100215488_100226062	0.483575	Stomach	0.969771	INVS	intron_9_102977770_102988344	ENSG00000119509.13	0.700565
intron_9_127879624_127885186	0.482696	Stomach	0.969771	ST6GALNAC6	intron_9_130641903_130647465	ENSG00000257524.6	0.701974
intron_9_35811057_35811924	0.480661	Stomach	0.969771	SPAG8	intron_9_35811054_35811921	ENSG00000137098.14	-0.70524
intron_19_11355572_11356802	0.484364	Brain_Spinal_cord_cervical_c-1	0.969772	PLPPR2	intron_19_11466248_11467478	ENSG00000105520.11	0.699301
intron_3_183844326_183856432	0.484364	Brain_Spinal_cord_cervical_c-1	0.969772	PARL	intron_3_183562114_183574220	ENSG00000175193.14	0.699301
intron_9_34665767_34680906	0.484311	Brain_Spinal_cord_cervical_c-1	0.969772	ENSG00000230074	intron_9_34665764_34680903	ENSG00000230074.5	-0.699386
intron_6_2955670_2968779	0.529961	Testis	0.969772	SERPINB6	intron_6_2955904_2969013	ENSG00000124570.21	-0.628066
intron_10_12089255_12091513	0.457262	Pancreas	0.969775	DHTKD1	intron_10_12131254_12133512	ENSG00000181192.12	-0.743363
intron_10_127061776_127106231	0.458751	Pancreas	0.969775	DOCK1	intron_10_128860040_128904495	ENSG00000150760.13	-0.740905
intron_10_27240484_27240674	0.460633	Pancreas	0.969775	ACBD5	intron_10_27529413_27529603	ENSG00000107897.20	-0.737805
intron_10_44982663_44983941	0.460694	Pancreas	0.969775	RASSF4	intron_10_45478111_45479389	ENSG00000107551.21	0.737705
intron_10_44982663_44984022	0.460694	Pancreas	0.969775	RASSF4	intron_10_45478111_45479470	ENSG00000107551.21	-0.737705
intron_11_224239_230452	0.458201	Pancreas	0.969775	SIRT3	intron_11_224239_230452	ENSG00000142082.15	0.741813
intron_11_60939638_60941122	0.459086	Pancreas	0.969775	SLC15A3	intron_11_60707110_60708594	ENSG00000110446.12	0.740353
intron_11_68171251_68171543	0.459501	Pancreas	0.969775	KMT5B	intron_11_67938718_67939010	ENSG00000110066.16	0.739669
intron_11_68171296_68171543	0.459501	Pancreas	0.969775	KMT5B	intron_11_67938763_67939010	ENSG00000110066.16	-0.739669
intron_11_8135844_8137378	0.457233	Pancreas	0.969775	RIC3	intron_11_8157391_8158925	ENSG00000166405.16	-0.743411
intron_11_86268561_86270083	0.460079	Pancreas	0.969775	EED	intron_11_85979603_85981125	ENSG00000074266.23	-0.738717
intron_12_10118590_10123245	0.458935	Pancreas	0.969775	CLEC7A	intron_12_10271189_10275844	ENSG00000172243.18	-0.740601
intron_12_113321348_113332723	0.458851	Pancreas	0.969775	SLC8B1	intron_12_113759153_113770528	ENSG00000089060.12	0.740741
intron_12_120177555_120177684	0.457192	Pancreas	0.969775	GCN1	intron_12_120615358_120615487	ENSG00000089154.11	0.743478
intron_12_132114545_132120420	0.458126	Pancreas	0.969775	ENSG00000291171	intron_12_132599090_132604965	ENSG00000291171.1	0.741935
intron_13_20656430_20663498	0.45968	Pancreas	0.969775	IFT88	intron_13_21230569_21237637	ENSG00000032742.18	-0.739374
intron_14_35046406_35046505	0.459099	Pancreas	0.969775	FAM177A1	intron_14_35515612_35515711	ENSG00000151327.14	-0.740331
intron_14_74527366_74528483	0.458126	Pancreas	0.969775	LTBP2	intron_14_74994069_74995186	ENSG00000119681.12	0.741935
intron_15_58901287_58916935	0.460743	Pancreas	0.969775	SLTM	intron_15_59193486_59209134	ENSG00000137776.17	0.737624
intron_15_70684446_70687540	0.460173	Pancreas	0.969775	UACA	intron_15_70976785_70979879	ENSG00000137831.15	-0.738562
intron_16_74672538_74674960	0.459778	Pancreas	0.969775	MLKL	intron_16_74706436_74708858	ENSG00000168404.13	-0.739212
intron_17_18021238_18021745	0.458424	Pancreas	0.969775	ATPAF2	intron_17_17924552_17925059	ENSG00000171953.16	-0.741445
intron_17_18021663_18021745	0.458424	Pancreas	0.969775	ATPAF2	intron_17_17924977_17925059	ENSG00000171953.16	0.741445
intron_17_18021857_18024624	0.458424	Pancreas	0.969775	ATPAF2	intron_17_17925171_17927938	ENSG00000171953.16	0.741445
intron_17_32221186_32224616	0.457359	Pancreas	0.969775	RHOT1	intron_17_30548205_30551635	ENSG00000126858.19	-0.743202
intron_17_4086655_4087434	0.459895	Pancreas	0.969775	ZZEF1	intron_17_3989949_3990728	ENSG00000074755.15	-0.73902
intron_17_48849377_48851089	0.457901	Pancreas	0.969775	CALCOCO2	intron_17_46926739_46928451	ENSG00000136436.15	0.742307
intron_17_54964852_54968281	0.4593	Pancreas	0.969775	COX11	intron_17_53042213_53045642	ENSG00000166260.13	0.74
intron_17_70100766_70130879	0.459734	Pancreas	0.969775	KCNJ16	intron_17_68096907_68127020	ENSG00000153822.15	-0.739286
intron_17_7931149_7931506	0.458982	Pancreas	0.969775	TRAPPC1	intron_17_7834467_7834824	ENSG00000170043.12	-0.740525
intron_17_80101625_80104555	0.459515	Pancreas	0.969775	GAA	intron_17_78075424_78078354	ENSG00000171298.13	-0.739645
intron_17_82029185_82029543	0.459079	Pancreas	0.969775	LRRC45	intron_17_79987061_79987419	ENSG00000169683.8	-0.740364
intron_17_82870380_82884145	0.459642	Pancreas	0.969775	TBCD	intron_17_80828256_80842021	ENSG00000141556.22	0.739437
intron_18_79964786_79966612	0.457953	Pancreas	0.969775	HSBP1L1	intron_18_77724786_77726612	ENSG00000226742.4	0.742222
intron_19_12701644_12701752	0.457884	Pancreas	0.969775	TNPO2	intron_19_12812458_12812566	ENSG00000105576.16	0.742336
intron_19_12701672_12701752	0.457884	Pancreas	0.969775	TNPO2	intron_19_12812486_12812566	ENSG00000105576.16	-0.742336
intron_19_16185765_16190520	0.459911	Pancreas	0.969775	FAM32A	intron_19_16296576_16301331	ENSG00000105058.12	0.738994
intron_19_32345783_32347245	0.460217	Pancreas	0.969775	ZNF507	intron_19_32836689_32838151	ENSG00000168813.17	0.73849
intron_19_35158400_35160709	0.459095	Pancreas	0.969775	FXYD5	intron_19_35649303_35651612	ENSG00000089327.15	-0.740338
intron_19_35742803_35743155	0.460752	Pancreas	0.969775	U2AF1L4	intron_19_36233704_36234056	ENSG00000161265.15	-0.737609
intron_19_35743205_35743296	0.460752	Pancreas	0.969775	U2AF1L4	intron_19_36234106_36234197	ENSG00000161265.15	-0.737609
intron_19_35743208_35743296	0.460752	Pancreas	0.969775	U2AF1L4	intron_19_36234109_36234197	ENSG00000161265.15	-0.737609
intron_19_35743345_35743809	0.460752	Pancreas	0.969775	U2AF1L4	intron_19_36234246_36234710	ENSG00000161265.15	0.737609
intron_19_35743904_35744070	0.460752	Pancreas	0.969775	ENSG00000267120	intron_19_36234805_36234971	ENSG00000267120.3	-0.737609
intron_19_35743904_35744070	0.460752	Pancreas	0.969775	U2AF1L4	intron_19_36234805_36234971	ENSG00000161265.15	-0.737609
intron_19_40614446_40616889	0.458537	Pancreas	0.969775	LTBP4	intron_19_41120352_41122795	ENSG00000090006.18	0.741259
intron_19_40614446_40617100	0.458537	Pancreas	0.969775	LTBP4	intron_19_41120352_41123006	ENSG00000090006.18	-0.741259
intron_19_57922629_57923192	0.460503	Pancreas	0.969775	ZNF418	intron_19_58433997_58434560	ENSG00000196724.13	0.738019
intron_19_8322922_8324449	0.458715	Pancreas	0.969775	KANK3	intron_19_8387806_8389333	ENSG00000186994.12	-0.740964
intron_1_111174963_111182187	0.457652	Pancreas	0.969775	CEPT1	intron_1_111717585_111724809	ENSG00000134255.16	0.742718
intron_1_28579981_28580425	0.460624	Pancreas	0.969775	SNHG12	intron_1_28906493_28906937	ENSG00000197989.15	0.737819
intron_1_28579981_28580560	0.460624	Pancreas	0.969775	SNHG12	intron_1_28906493_28907072	ENSG00000197989.15	-0.737819
intron_1_28580646_28581094	0.460624	Pancreas	0.969775	SNHG12	intron_1_28907158_28907606	ENSG00000197989.15	-0.737819
intron_1_28580646_28581111	0.460624	Pancreas	0.969775	SNHG12	intron_1_28907158_28907623	ENSG00000197989.15	0.737819
intron_1_37493814_37501804	0.458972	Pancreas	0.969775	MEAF6	intron_1_37959415_37967405	ENSG00000163875.16	-0.740541
intron_1_37495918_37496547	0.458972	Pancreas	0.969775	MEAF6	intron_1_37961519_37962148	ENSG00000163875.16	-0.740541
intron_1_70189273_70205390	0.457901	Pancreas	0.969775	LRRC40	intron_1_70654956_70671073	ENSG00000066557.6	-0.742308
intron_1_90020922_90022250	0.458689	Pancreas	0.969775	ZNF326	intron_1_90486481_90487809	ENSG00000162664.17	0.741007
intron_20_45416694_45418852	0.458715	Pancreas	0.969775	PIGT	intron_20_44045334_44047492	ENSG00000124155.19	0.740964
intron_20_45416694_45419295	0.458715	Pancreas	0.969775	PIGT	intron_20_44045334_44047935	ENSG00000124155.19	-0.740964
intron_21_25599866_25601368	0.457669	Pancreas	0.969775	MRPL39	intron_21_26972178_26973680	ENSG00000154719.14	0.74269
intron_21_25601467_25603796	0.457669	Pancreas	0.969775	MRPL39	intron_21_26973779_26976108	ENSG00000154719.14	-0.74269
intron_21_41741997_41743882	0.457695	Pancreas	0.969775	RIPK4	intron_21_43162157_43164042	ENSG00000183421.12	0.742647
intron_22_20140708_20140871	0.459466	Pancreas	0.969775	ZDHHC8	intron_22_20128231_20128394	ENSG00000099904.16	0.739726
intron_22_23714342_23715009	0.460457	Pancreas	0.969775	ENSG00000290440	intron_22_24056529_24057196	ENSG00000290440.2	0.738095
intron_22_23714342_23715009	0.460457	Pancreas	0.969775	GUSBP11	intron_22_24056529_24057196	ENSG00000228315.12	0.738095
intron_22_37497178_37502602	0.458038	Pancreas	0.969775	CARD10	intron_22_37893185_37898609	ENSG00000100065.15	0.742081
intron_22_50444117_50444199	0.458993	Pancreas	0.969775	PPP6R2	intron_22_50882546_50882628	ENSG00000100239.16	-0.740506
intron_2_138552681_138554439	0.458057	Pancreas	0.969775	SPOPL	intron_2_139310251_139312009	ENSG00000144228.9	-0.742049
intron_2_171061156_171082781	0.457524	Pancreas	0.969775	TLK1	intron_2_171917666_171939291	ENSG00000198586.14	0.742931
intron_2_219615341_219616044	0.458715	Pancreas	0.969775	STK11IP	intron_2_220480063_220480766	ENSG00000144589.22	-0.740964
intron_2_27439898_27440403	0.459828	Pancreas	0.969775	NRBP1	intron_2_27662765_27663270	ENSG00000115216.14	0.73913
intron_2_48505596_48507269	0.460093	Pancreas	0.969775	PPP1R21	intron_2_48732735_48734408	ENSG00000162869.16	0.738693
intron_2_86133063_86133178	0.457695	Pancreas	0.969775	PTCD3	intron_2_86360186_86360301	ENSG00000132300.19	0.742647
intron_3_13328946_13330460	0.458174	Pancreas	0.969775	NUP210	intron_3_13370446_13371960	ENSG00000132182.13	-0.741858
intron_3_172511659_172514861	0.458665	Pancreas	0.969775	TNFSF10	intron_3_172229449_172232651	ENSG00000121858.11	-0.741047
intron_3_179887784_179898142	0.459703	Pancreas	0.969775	PEX5L	intron_3_179605572_179615930	ENSG00000114757.19	-0.739336
intron_3_3144710_3146416	0.457925	Pancreas	0.969775	TRNT1	intron_3_3186394_3188100	ENSG00000072756.18	0.742268
intron_4_184648631_184649395	0.459326	Pancreas	0.969775	CASP3	intron_4_185569785_185570549	ENSG00000164305.20	0.739957
intron_4_70803176_70804348	0.45985	Pancreas	0.969775	RUFY3	intron_4_71668893_71670065	ENSG00000018189.13	-0.739095
intron_4_88687299_88704098	0.457775	Pancreas	0.969775	HERC3	intron_4_89608450_89625249	ENSG00000287542.1	-0.742515
intron_4_88687299_88704098	0.457775	Pancreas	0.969775	HERC3	intron_4_89608450_89625249	ENSG00000138641.18	-0.742515
intron_5_103019843_103028185	0.459466	Pancreas	0.969775	PAM	intron_5_102355547_102363889	ENSG00000145730.21	-0.739726
intron_5_148406394_148409124	0.460288	Pancreas	0.969775	FBXO38	intron_5_147785957_147788687	ENSG00000145868.17	-0.738372
intron_5_177604541_177607302	0.4592	Pancreas	0.969775	B4GALT7	intron_5_177031542_177034303	ENSG00000027847.14	0.740165
intron_6_25081879_25084480	0.45834	Pancreas	0.969775	CMAHP	intron_6_25082107_25084708	ENSG00000168405.18	0.741584
intron_7_100805321_100805501	0.459828	Pancreas	0.969775	EPHB4	intron_7_100402943_100403123	ENSG00000196411.10	-0.73913
intron_7_151042108_151043971	0.460221	Pancreas	0.969775	ABCB8	intron_7_150739195_150741058	ENSG00000197150.13	0.738483
intron_7_1548688_1549547	0.458161	Pancreas	0.969775	TMEM184A	intron_7_1588324_1589183	ENSG00000164855.16	-0.741878
intron_7_155303895_155308241	0.458028	Pancreas	0.969775	INSIG1	intron_7_155095605_155099951	ENSG00000186480.13	0.742097
intron_11_78478683_78493063	0.516742	Breast_Mammary_Tissue	0.969775	NARS2	intron_11_78189729_78204109	ENSG00000137513.11	-0.648376
intron_11_78478683_78528842	0.516742	Breast_Mammary_Tissue	0.969775	NARS2	intron_11_78189729_78239888	ENSG00000137513.11	0.648376
intron_11_113699027_113699595	0.473309	Brain_Substantia_nigra	0.969776	TMPRSS5	intron_11_113569749_113570317	ENSG00000166682.13	0.717105
intron_11_113699693_113706222	0.473309	Brain_Substantia_nigra	0.969776	TMPRSS5	intron_11_113570415_113576944	ENSG00000166682.13	0.717105
intron_12_113428459_113429160	0.472737	Brain_Substantia_nigra	0.969776	SDSL	intron_12_113866264_113866965	ENSG00000139410.15	0.718033
intron_12_113428459_113434134	0.472737	Brain_Substantia_nigra	0.969776	SDSL	intron_12_113866264_113871939	ENSG00000139410.15	0.718033
intron_12_6447087_6448037	0.472816	Brain_Substantia_nigra	0.969776	CD27-AS1	intron_12_6556253_6557203	ENSG00000215039.9	-0.717904
intron_16_4340405_4340920	0.47243	Brain_Substantia_nigra	0.969776	CORO7-PAM16	intron_16_4390406_4390921	ENSG00000103426.12	0.718532
intron_16_4340405_4340920	0.47243	Brain_Substantia_nigra	0.969776	PAM16	intron_16_4390406_4390921	ENSG00000217930.8	0.718532
intron_16_791948_792224	0.47358	Brain_Substantia_nigra	0.969776	CHTF18	intron_16_841948_842224	ENSG00000127586.17	0.716667
intron_19_4179286_4180782	0.473621	Brain_Substantia_nigra	0.969776	SIRT6	intron_19_4179283_4180779	ENSG00000077463.15	-0.716599
intron_19_4179286_4182474	0.473621	Brain_Substantia_nigra	0.969776	SIRT6	intron_19_4179283_4182471	ENSG00000077463.15	0.716599
intron_20_38223636_38225665	0.473189	Brain_Substantia_nigra	0.969776	KIAA1755	intron_20_36852038_36854067	ENSG00000149633.12	0.7173
intron_20_38223636_38227154	0.473189	Brain_Substantia_nigra	0.969776	KIAA1755	intron_20_36852038_36855556	ENSG00000149633.12	-0.7173
intron_20_63520894_63521512	0.47291	Brain_Substantia_nigra	0.969776	PPDPF	intron_20_62152247_62152865	ENSG00000125534.10	-0.717752
intron_22_42515268_42516011	0.473599	Brain_Substantia_nigra	0.969776	RRP7A	intron_22_42911274_42912017	ENSG00000189306.11	0.716636
intron_2_27492478_27493389	0.473133	Brain_Substantia_nigra	0.969776	FNDC4	intron_2_27715345_27716256	ENSG00000115226.10	0.717391
intron_2_53750941_53786821	0.47302	Brain_Substantia_nigra	0.969776	ASB3	intron_2_53978078_54013958	ENSG00000115239.24	0.717573
intron_2_70227822_70228344	0.473133	Brain_Substantia_nigra	0.969776	TIA1	intron_2_70454954_70455476	ENSG00000116001.17	0.717391
intron_3_11790581_11809517	0.473307	Brain_Substantia_nigra	0.969776	TAMM41	intron_3_11832055_11850991	ENSG00000144559.11	0.717108
intron_5_179840959_179841907	0.473586	Brain_Substantia_nigra	0.969776	MRNIP	intron_5_179267959_179268907	ENSG00000161010.16	-0.716657
intron_6_4998841_4999809	0.473551	Brain_Substantia_nigra	0.969776	RPP40	intron_6_4999075_5000043	ENSG00000124787.14	-0.716714
intron_7_23698299_23700786	0.473455	Brain_Substantia_nigra	0.969776	FAM221A	intron_7_23737918_23740405	ENSG00000188732.11	-0.716869
intron_7_55964701_55978126	0.472531	Brain_Substantia_nigra	0.969776	NIPSNAP2	intron_7_56032394_56045819	ENSG00000146729.10	-0.718367
intron_7_55965150_55978126	0.472531	Brain_Substantia_nigra	0.969776	NIPSNAP2	intron_7_56032843_56045819	ENSG00000146729.10	0.718367
intron_8_48008470_48043033	0.472737	Brain_Substantia_nigra	0.969776	UBE2V2	intron_8_48921030_48955593	ENSG00000169139.12	0.718033
intron_9_136367257_136367637	0.472789	Brain_Substantia_nigra	0.969776	CARD9	intron_9_139261709_139262089	ENSG00000187796.16	0.717949
intron_9_136367257_136367637	0.472789	Brain_Substantia_nigra	0.969776	ENSG00000289701	intron_9_139261709_139262089	ENSG00000289701.1	0.717949
intron_22_20115780_20116038	0.595742	Brain_Cerebellum	0.969776	TRMT2A	intron_22_20103303_20103561	ENSG00000099899.16	-0.530534
intron_2_99154427_99154693	0.516771	Breast_Mammary_Tissue	0.969778	TSGA10	intron_2_99770890_99771156	ENSG00000135951.16	-0.64833
intron_20_43591029_43594693	0.486011	Brain_Nucleus_accumbens_basal_ganglia	0.969784	IFT52	intron_20_42219669_42223333	ENSG00000101052.13	-0.696667
intron_22_50505334_50505403	0.466511	Thyroid	0.969786	LMF2	intron_22_50943763_50943832	ENSG00000100258.18	0.728168
intron_10_101601336_101609367	0.497542	Brain_Nucleus_accumbens_basal_ganglia	0.969787	DPCD	intron_10_103361093_103369124	ENSG00000166171.13	-0.678363
intron_10_125039155_125160319	0.487076	Brain_Nucleus_accumbens_basal_ganglia	0.969787	CTBP2	intron_10_126727724_126848888	ENSG00000175029.17	-0.694968
intron_10_29415412_29468920	0.496587	Brain_Nucleus_accumbens_basal_ganglia	0.969787	SVIL-AS1	intron_10_29704341_29757849	ENSG00000291093.1	-0.67987
intron_10_30909015_30910360	0.494221	Brain_Nucleus_accumbens_basal_ganglia	0.969787	ZNF438	intron_10_31197944_31199289	ENSG00000183621.15	-0.683611
intron_10_32932600_32935492	0.49001	Brain_Nucleus_accumbens_basal_ganglia	0.969787	ITGB1	intron_10_33221528_33224420	ENSG00000150093.20	0.690293
intron_10_34131583_34269657	0.492893	Brain_Nucleus_accumbens_basal_ganglia	0.969787	PARD3	intron_10_34420511_34558585	ENSG00000148498.17	-0.685714
intron_10_75210716_75211134	0.495272	Brain_Nucleus_accumbens_basal_ganglia	0.969787	VDAC2	intron_10_76970474_76970892	ENSG00000165637.14	-0.681948
intron_10_75217991_75219063	0.490822	Brain_Nucleus_accumbens_basal_ganglia	0.969787	VDAC2	intron_10_76977749_76978821	ENSG00000165637.14	-0.689002
intron_10_7756142_7759890	0.496205	Brain_Nucleus_accumbens_basal_ganglia	0.969787	KIN	intron_10_7798105_7801853	ENSG00000151657.12	0.680473
intron_10_95322021_95339133	0.491612	Brain_Nucleus_accumbens_basal_ganglia	0.969787	SORBS1	intron_10_97081778_97098890	ENSG00000095637.23	0.687747
intron_11_113350165_113351239	0.488981	Brain_Nucleus_accumbens_basal_ganglia	0.969787	TTC12	intron_11_113220887_113221961	ENSG00000149292.17	-0.691931
intron_11_124649796_124654655	0.496018	Brain_Nucleus_accumbens_basal_ganglia	0.969787	SIAE	intron_11_124519692_124524551	ENSG00000110013.13	0.680769
intron_11_125887765_125891423	0.496724	Brain_Nucleus_accumbens_basal_ganglia	0.969787	HYLS1	intron_11_125757660_125761318	ENSG00000198331.11	0.679654
intron_11_4119928_4121604	0.494087	Brain_Nucleus_accumbens_basal_ganglia	0.969787	RRM1	intron_11_4141158_4142834	ENSG00000167325.15	-0.683824
intron_11_57335240_57335730	0.492592	Brain_Nucleus_accumbens_basal_ganglia	0.969787	SSRP1	intron_11_57102714_57103204	ENSG00000149136.9	-0.686192
intron_11_60939638_60941122	0.49052	Brain_Nucleus_accumbens_basal_ganglia	0.969787	SLC15A3	intron_11_60707110_60708594	ENSG00000110446.12	0.689482
intron_11_66000481_66002040	0.496504	Brain_Nucleus_accumbens_basal_ganglia	0.969787	EIF1AD	intron_11_65767952_65769511	ENSG00000175376.9	-0.68
intron_11_66002513_66003235	0.496084	Brain_Nucleus_accumbens_basal_ganglia	0.969787	BANF1	intron_11_65769984_65770706	ENSG00000175334.8	0.680664
intron_11_71481404_71481923	0.490808	Brain_Nucleus_accumbens_basal_ganglia	0.969787	NADSYN1	intron_11_71192450_71192969	ENSG00000172890.13	0.689024
intron_11_774113_775066	0.494462	Brain_Nucleus_accumbens_basal_ganglia	0.969787	GATD1	intron_11_774113_775066	ENSG00000177225.17	-0.68323
intron_11_788658_790030	0.495221	Brain_Nucleus_accumbens_basal_ganglia	0.969787	CEND1	intron_11_788658_790030	ENSG00000184524.6	-0.682028
intron_11_8912533_8914826	0.493962	Brain_Nucleus_accumbens_basal_ganglia	0.969787	AKIP1	intron_11_8934080_8936373	ENSG00000166452.12	0.684022
intron_11_9142108_9142722	0.493975	Brain_Nucleus_accumbens_basal_ganglia	0.969787	DENND5A	intron_11_9163655_9164269	ENSG00000184014.9	-0.684
intron_12_104289040_104311290	0.497244	Brain_Nucleus_accumbens_basal_ganglia	0.969787	TXNRD1	intron_12_104682818_104705068	ENSG00000198431.18	0.678832
intron_12_106978771_106985115	0.492669	Brain_Nucleus_accumbens_basal_ganglia	0.969787	MTERF2	intron_12_107372549_107378893	ENSG00000120832.10	0.686069
intron_12_120064879_120071622	0.4881	Brain_Nucleus_accumbens_basal_ganglia	0.969787	BICDL1	intron_12_120502683_120509426	ENSG00000135127.12	0.693333
intron_12_121154953_121156079	0.492577	Brain_Nucleus_accumbens_basal_ganglia	0.969787	P2RX7	intron_12_121592756_121593882	ENSG00000089041.17	0.686216
intron_12_123459900_123465538	0.494411	Brain_Nucleus_accumbens_basal_ganglia	0.969787	SNRNP35	intron_12_123944447_123950085	ENSG00000184209.15	0.68331
intron_12_130801488_130806982	0.49432	Brain_Nucleus_accumbens_basal_ganglia	0.969787	STX2	intron_12_131286033_131291527	ENSG00000111450.15	0.683453
intron_12_132090943_132103997	0.497735	Brain_Nucleus_accumbens_basal_ganglia	0.969787	ENSG00000291171	intron_12_132575488_132588542	ENSG00000291171.1	0.678059
intron_12_2824252_2830217	0.497292	Brain_Nucleus_accumbens_basal_ganglia	0.969787	ITFG2	intron_12_2933418_2939383	ENSG00000111203.13	0.678756
intron_12_55942263_55943297	0.487965	Brain_Nucleus_accumbens_basal_ganglia	0.969787	DGKA	intron_12_56336047_56337081	ENSG00000065357.20	-0.693548
intron_12_57395818_57430720	0.494462	Brain_Nucleus_accumbens_basal_ganglia	0.969787	R3HDM2	intron_12_57789601_57824503	ENSG00000179912.21	0.68323
intron_12_57793073_57802555	0.488001	Brain_Nucleus_accumbens_basal_ganglia	0.969787	TSFM	intron_12_58186856_58196338	ENSG00000123297.20	0.693492
intron_12_69362907_69370706	0.495771	Brain_Nucleus_accumbens_basal_ganglia	0.969787	YEATS4	intron_12_69756687_69764486	ENSG00000127337.7	-0.681159
intron_12_69370975_69390147	0.495771	Brain_Nucleus_accumbens_basal_ganglia	0.969787	YEATS4	intron_12_69764755_69783927	ENSG00000127337.7	-0.681159
intron_12_75482079_75490406	0.494545	Brain_Nucleus_accumbens_basal_ganglia	0.969787	GLIPR1	intron_12_75875859_75884186	ENSG00000139278.10	-0.683099
intron_12_8050620_8052762	0.497409	Brain_Nucleus_accumbens_basal_ganglia	0.969787	FOXJ2	intron_12_8203216_8205358	ENSG00000065970.9	0.678571
intron_12_94971620_95002739	0.496257	Brain_Nucleus_accumbens_basal_ganglia	0.969787	NDUFA12	intron_12_95365396_95396515	ENSG00000184752.14	-0.68039
intron_13_113024758_113045271	0.490553	Brain_Nucleus_accumbens_basal_ganglia	0.969787	MCF2L	intron_13_113679072_113699585	ENSG00000126217.22	-0.68943
intron_13_113044888_113045271	0.490553	Brain_Nucleus_accumbens_basal_ganglia	0.969787	MCF2L	intron_13_113699202_113699585	ENSG00000126217.22	0.68943
intron_13_20800990_20807457	0.497164	Brain_Nucleus_accumbens_basal_ganglia	0.969787	XPO4	intron_13_21375129_21381596	ENSG00000132953.18	0.678959
intron_13_27621140_27648379	0.492757	Brain_Nucleus_accumbens_basal_ganglia	0.969787	POLR1D	intron_13_28195277_28222516	ENSG00000186184.20	-0.68593
intron_14_105221914_105226069	0.491257	Brain_Nucleus_accumbens_basal_ganglia	0.969787	BRF1	intron_14_105688251_105692406	ENSG00000185024.18	0.688312
intron_14_31403049_31420472	0.493145	Brain_Nucleus_accumbens_basal_ganglia	0.969787	HEATR5A	intron_14_31872255_31889678	ENSG00000129493.15	-0.685315
intron_14_35108236_35109848	0.493145	Brain_Nucleus_accumbens_basal_ganglia	0.969787	PPP2R3C	intron_14_35577442_35579054	ENSG00000092020.11	0.685315
intron_14_39154294_39158285	0.495537	Brain_Nucleus_accumbens_basal_ganglia	0.969787	TRAPPC6B	intron_14_39623498_39627489	ENSG00000182400.15	-0.681529
intron_14_64924126_64932138	0.491011	Brain_Nucleus_accumbens_basal_ganglia	0.969787	CHURC1	intron_14_65390844_65398856	ENSG00000258289.10	-0.688702
intron_15_34360209_34362196	0.493013	Brain_Nucleus_accumbens_basal_ganglia	0.969787	LPCAT4	intron_15_34652410_34654397	ENSG00000176454.15	-0.685524
intron_15_42558290_42559339	0.486695	Brain_Nucleus_accumbens_basal_ganglia	0.969787	HAUS2	intron_15_42850488_42851537	ENSG00000137814.12	-0.695575
intron_15_50725323_50726321	0.491768	Brain_Nucleus_accumbens_basal_ganglia	0.969787	SPPL2A	intron_15_51017520_51018518	ENSG00000138600.11	0.6875
intron_15_63675093_63677845	0.495966	Brain_Nucleus_accumbens_basal_ganglia	0.969787	HERC1	intron_15_63967292_63970044	ENSG00000103657.14	0.680851
intron_15_63675117_63677845	0.495966	Brain_Nucleus_accumbens_basal_ganglia	0.969787	HERC1	intron_15_63967316_63970044	ENSG00000103657.14	-0.680851
intron_15_83126847_83127358	0.487608	Brain_Nucleus_accumbens_basal_ganglia	0.969787	TM6SF1	intron_15_83795599_83796110	ENSG00000136404.16	-0.694118
intron_16_1434534_1434668	0.49585	Brain_Nucleus_accumbens_basal_ganglia	0.969787	CCDC154	intron_16_1484535_1484669	ENSG00000197599.13	-0.681035
intron_16_1505601_1506238	0.490139	Brain_Nucleus_accumbens_basal_ganglia	0.969787	TELO2	intron_16_1555602_1556239	ENSG00000100726.15	-0.690087
intron_16_19067737_19071928	0.495492	Brain_Nucleus_accumbens_basal_ganglia	0.969787	COQ7	intron_16_19079059_19083250	ENSG00000167186.11	-0.6816
intron_16_2672570_2673283	0.495636	Brain_Nucleus_accumbens_basal_ganglia	0.969787	ERVK13-1	intron_16_2722571_2723284	ENSG00000260565.9	0.681373
intron_16_4426092_4434384	0.492502	Brain_Nucleus_accumbens_basal_ganglia	0.969787	DNAJA3	intron_16_4476093_4484385	ENSG00000103423.14	-0.686335
intron_16_4871301_4872884	0.486906	Brain_Nucleus_accumbens_basal_ganglia	0.969787	UBN1	intron_16_4921302_4922885	ENSG00000118900.15	-0.695238
intron_16_5079102_5079748	0.49726	Brain_Nucleus_accumbens_basal_ganglia	0.969787	ALG1	intron_16_5129103_5129749	ENSG00000033011.14	-0.678808
intron_16_66941646_66941768	0.492293	Brain_Nucleus_accumbens_basal_ganglia	0.969787	CES2	intron_16_66975549_66975671	ENSG00000172831.14	0.686667
intron_16_67659795_67659903	0.493762	Brain_Nucleus_accumbens_basal_ganglia	0.969787	ACD	intron_16_67693698_67693806	ENSG00000102977.18	-0.684337
intron_16_727140_727412	0.49772	Brain_Nucleus_accumbens_basal_ganglia	0.969787	HAGHL	intron_16_777140_777412	ENSG00000103253.19	-0.678082
intron_16_727175_727412	0.49772	Brain_Nucleus_accumbens_basal_ganglia	0.969787	HAGHL	intron_16_777175_777412	ENSG00000103253.19	0.678082
intron_16_727614_727965	0.49772	Brain_Nucleus_accumbens_basal_ganglia	0.969787	HAGHL	intron_16_777614_777965	ENSG00000103253.19	0.678082
intron_16_89532636_89540944	0.497244	Brain_Nucleus_accumbens_basal_ganglia	0.969787	SPG7	intron_16_89599044_89607352	ENSG00000197912.16	0.678832
intron_16_89532636_89544648	0.497244	Brain_Nucleus_accumbens_basal_ganglia	0.969787	SPG7	intron_16_89599044_89611056	ENSG00000197912.16	-0.678832
intron_17_17577027_17591597	0.48931	Brain_Nucleus_accumbens_basal_ganglia	0.969787	PEMT	intron_17_17480341_17494911	ENSG00000133027.18	-0.691406
intron_17_1853189_1872434	0.497244	Brain_Nucleus_accumbens_basal_ganglia	0.969787	RPA1	intron_17_1756483_1775728	ENSG00000132383.12	-0.678832
intron_17_1888851_1891833	0.494838	Brain_Nucleus_accumbens_basal_ganglia	0.969787	RPA1	intron_17_1792145_1795127	ENSG00000132383.12	0.682635
intron_17_20018102_20096631	0.486906	Brain_Nucleus_accumbens_basal_ganglia	0.969787	SPECC1	intron_17_19921415_19999944	ENSG00000128487.19	0.695238
intron_17_2376815_2376959	0.486734	Brain_Nucleus_accumbens_basal_ganglia	0.969787	SGSM2	intron_17_2280109_2280253	ENSG00000141258.13	-0.695513
intron_17_281854_319420	0.496982	Brain_Nucleus_accumbens_basal_ganglia	0.969787	RPH3AL	intron_17_131645_169211	ENSG00000181031.16	-0.679245
intron_17_29090926_29092343	0.487927	Brain_Nucleus_accumbens_basal_ganglia	0.969787	MYO18A	intron_17_27417944_27419361	ENSG00000196535.20	0.693609
intron_17_32360967_32362914	0.488744	Brain_Nucleus_accumbens_basal_ganglia	0.969787	ZNF207	intron_17_30687986_30689933	ENSG00000010244.19	-0.692308
intron_17_32365487_32367772	0.488744	Brain_Nucleus_accumbens_basal_ganglia	0.969787	ZNF207	intron_17_30692506_30694791	ENSG00000010244.19	-0.692308
intron_17_38547881_38548557	0.495055	Brain_Nucleus_accumbens_basal_ganglia	0.969787	SRCIN1	intron_17_36704117_36704793	ENSG00000277363.5	-0.682292
intron_17_4013614_4014090	0.496205	Brain_Nucleus_accumbens_basal_ganglia	0.969787	ZZEF1	intron_17_3916908_3917384	ENSG00000074755.15	0.680473
intron_17_47071650_47072472	0.491257	Brain_Nucleus_accumbens_basal_ganglia	0.969787	ENSG00000262879	intron_17_45149016_45149838	ENSG00000262879.7	-0.688312
intron_17_4892768_4892979	0.491197	Brain_Nucleus_accumbens_basal_ganglia	0.969787	MINK1	intron_17_4796063_4796274	ENSG00000141503.17	0.688406
intron_17_7252082_7252426	0.491768	Brain_Nucleus_accumbens_basal_ganglia	0.969787	ELP5	intron_17_7155401_7155745	ENSG00000170291.16	-0.6875
intron_17_78206050_78206911	0.489352	Brain_Nucleus_accumbens_basal_ganglia	0.969787	AFMID	intron_17_76202131_76202992	ENSG00000183077.16	-0.691341
intron_17_7855284_7855445	0.496411	Brain_Nucleus_accumbens_basal_ganglia	0.969787	TMEM88	intron_17_7758602_7758763	ENSG00000167874.7	0.680147
intron_17_7855284_7855771	0.496411	Brain_Nucleus_accumbens_basal_ganglia	0.969787	TMEM88	intron_17_7758602_7759089	ENSG00000167874.7	-0.680147
intron_17_82664556_82698455	0.490274	Brain_Nucleus_accumbens_basal_ganglia	0.969787	RAB40B	intron_17_80622432_80656331	ENSG00000141542.11	-0.689873
intron_18_13113705_13114130	0.490857	Brain_Nucleus_accumbens_basal_ganglia	0.969787	CEP192	intron_18_13113704_13114129	ENSG00000101639.19	-0.688946
intron_18_63949400_63953354	0.488428	Brain_Nucleus_accumbens_basal_ganglia	0.969787	HMSD	intron_18_61616634_61620588	ENSG00000221887.6	0.69281
intron_18_686008_688574	0.493945	Brain_Nucleus_accumbens_basal_ganglia	0.969787	ENOSF1	intron_18_686008_688574	ENSG00000132199.20	-0.684047
intron_18_9208803_9211584	0.489196	Brain_Nucleus_accumbens_basal_ganglia	0.969787	ANKRD12	intron_18_9208801_9211582	ENSG00000101745.17	0.691589
intron_19_12676142_12677291	0.487717	Brain_Nucleus_accumbens_basal_ganglia	0.969787	DHPS	intron_19_12786956_12788105	ENSG00000095059.17	0.693944
intron_19_12948358_12948497	0.491067	Brain_Nucleus_accumbens_basal_ganglia	0.969787	RAD23A	intron_19_13059172_13059311	ENSG00000179262.10	-0.688612
intron_19_12948358_12948514	0.491067	Brain_Nucleus_accumbens_basal_ganglia	0.969787	RAD23A	intron_19_13059172_13059328	ENSG00000179262.10	-0.688612
intron_19_12948552_12948686	0.491067	Brain_Nucleus_accumbens_basal_ganglia	0.969787	RAD23A	intron_19_13059366_13059500	ENSG00000179262.10	0.688612
intron_19_14562575_14563206	0.486511	Brain_Nucleus_accumbens_basal_ganglia	0.969787	TECR	intron_19_14673387_14674018	ENSG00000099797.15	-0.695868
intron_19_1531883_1533931	0.49332	Brain_Nucleus_accumbens_basal_ganglia	0.969787	PLK5	intron_19_1531882_1533930	ENSG00000185988.15	0.685037
intron_19_16513109_16514497	0.492893	Brain_Nucleus_accumbens_basal_ganglia	0.969787	C19orf44	intron_19_16623920_16625308	ENSG00000105072.9	-0.685714
intron_19_17227199_17228256	0.48846	Brain_Nucleus_accumbens_basal_ganglia	0.969787	OCEL1	intron_19_17338008_17339065	ENSG00000099330.9	0.69276
intron_19_17267527_17268794	0.494462	Brain_Nucleus_accumbens_basal_ganglia	0.969787	BABAM1	intron_19_17378336_17379603	ENSG00000105393.16	-0.68323
intron_19_17267527_17268794	0.494462	Brain_Nucleus_accumbens_basal_ganglia	0.969787	ENSG00000269307	intron_19_17378336_17379603	ENSG00000269307.1	-0.68323
intron_19_17269091_17273904	0.494462	Brain_Nucleus_accumbens_basal_ganglia	0.969787	BABAM1	intron_19_17379900_17384713	ENSG00000105393.16	-0.68323
intron_19_17269091_17273904	0.494462	Brain_Nucleus_accumbens_basal_ganglia	0.969787	ENSG00000269307	intron_19_17379900_17384713	ENSG00000269307.1	-0.68323
intron_19_23373837_23374638	0.496605	Brain_Nucleus_accumbens_basal_ganglia	0.969787	ZNF91	intron_19_23556639_23557440	ENSG00000167232.14	0.679842
intron_19_29526665_29527211	0.496439	Brain_Nucleus_accumbens_basal_ganglia	0.969787	VSTM2B	intron_19_30017572_30018118	ENSG00000187135.8	0.680103
intron_19_32646615_32649682	0.489393	Brain_Nucleus_accumbens_basal_ganglia	0.969787	ANKRD27	intron_19_33137521_33140588	ENSG00000105186.16	0.691275
intron_19_38710342_38714469	0.492757	Brain_Nucleus_accumbens_basal_ganglia	0.969787	ACTN4	intron_19_39200982_39205109	ENSG00000130402.14	0.68593
intron_19_38889155_38889254	0.488622	Brain_Nucleus_accumbens_basal_ganglia	0.969787	SIRT2	intron_19_39379795_39379894	ENSG00000068903.21	0.692503
intron_19_47682152_47694115	0.497244	Brain_Nucleus_accumbens_basal_ganglia	0.969787	BICRA	intron_19_48185409_48197372	ENSG00000063169.12	0.678832
intron_19_48095604_48096699	0.490893	Brain_Nucleus_accumbens_basal_ganglia	0.969787	PLA2G4C	intron_19_48598861_48599956	ENSG00000105499.14	-0.688889
intron_19_48095604_48098139	0.490893	Brain_Nucleus_accumbens_basal_ganglia	0.969787	PLA2G4C	intron_19_48598861_48601396	ENSG00000105499.14	0.688889
intron_19_51694555_51701658	0.490295	Brain_Nucleus_accumbens_basal_ganglia	0.969787	SPACA6	intron_19_52197808_52204911	ENSG00000182310.15	-0.68984
intron_19_5214736_5215289	0.494126	Brain_Nucleus_accumbens_basal_ganglia	0.969787	PTPRS	intron_19_5214747_5215300	ENSG00000105426.19	0.683761
intron_19_537147_541343	0.489895	Brain_Nucleus_accumbens_basal_ganglia	0.969787	CDC34	intron_19_537147_541343	ENSG00000099804.9	-0.690476
intron_19_56103227_56121172	0.486346	Brain_Nucleus_accumbens_basal_ganglia	0.969787	ZNF787	intron_19_56614596_56632541	ENSG00000142409.6	-0.696133
intron_19_6420144_6420422	0.493587	Brain_Nucleus_accumbens_basal_ganglia	0.969787	KHSRP	intron_19_6420155_6420433	ENSG00000088247.19	-0.684615
intron_1_101025466_101025665	0.49567	Brain_Nucleus_accumbens_basal_ganglia	0.969787	DPH5	intron_1_101491022_101491221	ENSG00000117543.22	0.681319
intron_1_115976714_115992031	0.491197	Brain_Nucleus_accumbens_basal_ganglia	0.969787	SLC22A15	intron_1_116519335_116534652	ENSG00000163393.13	-0.688406
intron_1_1284090_1285926	0.490373	Brain_Nucleus_accumbens_basal_ganglia	0.969787	SCNN1D	intron_1_1219470_1221306	ENSG00000162572.21	-0.689716
intron_1_150067950_150068630	0.492172	Brain_Nucleus_accumbens_basal_ganglia	0.969787	VPS45	intron_1_150040007_150040687	ENSG00000136631.16	-0.686859
intron_1_150093648_150098850	0.495055	Brain_Nucleus_accumbens_basal_ganglia	0.969787	VPS45	intron_1_150065744_150070952	ENSG00000136631.16	0.682292
intron_1_150093648_150110496	0.495055	Brain_Nucleus_accumbens_basal_ganglia	0.969787	VPS45	intron_1_150065744_150082611	ENSG00000136631.16	-0.682292
intron_1_150150287_150150912	0.488493	Brain_Nucleus_accumbens_basal_ganglia	0.969787	PLEKHO1	intron_1_150122477_150123102	ENSG00000023902.14	-0.692708
intron_1_150963139_150963530	0.496605	Brain_Nucleus_accumbens_basal_ganglia	0.969787	SETDB1	intron_1_150935615_150936006	ENSG00000143379.13	-0.679842
intron_1_156236483_156239548	0.494501	Brain_Nucleus_accumbens_basal_ganglia	0.969787	PMF1	intron_1_156206274_156209339	ENSG00000160783.19	0.683168
intron_1_161305977_161306108	0.496393	Brain_Nucleus_accumbens_basal_ganglia	0.969787	MPZ	intron_1_161275767_161275898	ENSG00000158887.19	0.680176
intron_1_171185845_171193335	0.492258	Brain_Nucleus_accumbens_basal_ganglia	0.969787	FMO2	intron_1_171154984_171162474	ENSG00000094963.14	-0.686722
intron_1_197902913_197905796	0.489777	Brain_Nucleus_accumbens_basal_ganglia	0.969787	C1orf53	intron_1_197872043_197874926	ENSG00000203724.11	0.690663
intron_1_201997554_201999902	0.497644	Brain_Nucleus_accumbens_basal_ganglia	0.969787	RNPEP	intron_1_201966682_201969030	ENSG00000176393.11	-0.678201
intron_1_204976795_204978968	0.488919	Brain_Nucleus_accumbens_basal_ganglia	0.969787	NFASC	intron_1_204945923_204948096	ENSG00000163531.17	0.692029
intron_1_21225440_21227159	0.488321	Brain_Nucleus_accumbens_basal_ganglia	0.969787	ECE1	intron_1_21551933_21553652	ENSG00000117298.16	0.692982
intron_1_232955719_232956347	0.491122	Brain_Nucleus_accumbens_basal_ganglia	0.969787	NTPCR	intron_1_233091465_233092093	ENSG00000135778.12	0.688525
intron_1_232956443_232969909	0.491122	Brain_Nucleus_accumbens_basal_ganglia	0.969787	NTPCR	intron_1_233092189_233105655	ENSG00000135778.12	0.688525
intron_1_31261632_31267871	0.496096	Brain_Nucleus_accumbens_basal_ganglia	0.969787	SNRNP40	intron_1_31734479_31740718	ENSG00000060688.13	-0.680645
intron_1_39522505_39529055	0.488039	Brain_Nucleus_accumbens_basal_ganglia	0.969787	PPIEL	intron_1_39988177_39994727	ENSG00000291129.1	0.693431
intron_1_39523697_39523807	0.488039	Brain_Nucleus_accumbens_basal_ganglia	0.969787	PPIEL	intron_1_39989369_39989479	ENSG00000291129.1	-0.693431
intron_1_39523697_39529055	0.488039	Brain_Nucleus_accumbens_basal_ganglia	0.969787	PPIEL	intron_1_39989369_39994727	ENSG00000291129.1	-0.693431
intron_1_39548951_39554349	0.492454	Brain_Nucleus_accumbens_basal_ganglia	0.969787	PPIEL	intron_1_40014623_40020021	ENSG00000291129.1	-0.686411
intron_1_39554392_39559216	0.492454	Brain_Nucleus_accumbens_basal_ganglia	0.969787	PPIEL	intron_1_40020064_40024888	ENSG00000291129.1	0.686411
intron_1_39556738_39559216	0.492454	Brain_Nucleus_accumbens_basal_ganglia	0.969787	PPIEL	intron_1_40022410_40024888	ENSG00000291129.1	-0.686411
intron_1_40074183_40078560	0.493283	Brain_Nucleus_accumbens_basal_ganglia	0.969787	PPT1	intron_1_40539855_40544232	ENSG00000131238.18	-0.685097
intron_1_58481174_58506060	0.494222	Brain_Nucleus_accumbens_basal_ganglia	0.969787	OMA1	intron_1_58946846_58971732	ENSG00000162600.12	0.683609
intron_1_63555515_63557114	0.487055	Brain_Nucleus_accumbens_basal_ganglia	0.969787	EFCAB7	intron_1_64021186_64022785	ENSG00000203965.13	0.695
intron_1_66925095_66926142	0.488744	Brain_Nucleus_accumbens_basal_ganglia	0.969787	MIER1	intron_1_67390778_67391825	ENSG00000198160.15	0.692308
intron_1_7962081_7962763	0.496829	Brain_Nucleus_accumbens_basal_ganglia	0.969787	PARK7	intron_1_8022141_8022823	ENSG00000116288.13	0.679487
intron_1_954523_955923	0.488282	Brain_Nucleus_accumbens_basal_ganglia	0.969787	NOC2L	intron_1_889903_891303	ENSG00000188976.11	-0.693043
intron_20_18567596_18569239	0.497032	Brain_Nucleus_accumbens_basal_ganglia	0.969787	SMIM26	intron_20_18548240_18549883	ENSG00000232388.5	0.679167
intron_20_3209617_3213258	0.492473	Brain_Nucleus_accumbens_basal_ganglia	0.969787	ITPA	intron_20_3190263_3193904	ENSG00000125877.13	0.686381
intron_20_34850060_34851231	0.490403	Brain_Nucleus_accumbens_basal_ganglia	0.969787	GGT7	intron_20_33437863_33439034	ENSG00000131067.17	-0.689667
intron_20_35236191_35272005	0.488518	Brain_Nucleus_accumbens_basal_ganglia	0.969787	MMP24OS	intron_20_33823994_33859808	ENSG00000126005.17	-0.692668
intron_20_38040564_38048348	0.488493	Brain_Nucleus_accumbens_basal_ganglia	0.969787	RPRD1B	intron_20_36668966_36676750	ENSG00000101413.12	0.692708
intron_20_38048481_38057532	0.491768	Brain_Nucleus_accumbens_basal_ganglia	0.969787	RPRD1B	intron_20_36676883_36685934	ENSG00000101413.12	-0.6875
intron_20_38225781_38227154	0.493351	Brain_Nucleus_accumbens_basal_ganglia	0.969787	KIAA1755	intron_20_36854183_36855556	ENSG00000149633.12	0.684989
intron_20_41551360_41618340	0.49344	Brain_Nucleus_accumbens_basal_ganglia	0.969787	CHD6	intron_20_40179999_40246979	ENSG00000124177.16	-0.684848
intron_20_43530889_43532773	0.486513	Brain_Nucleus_accumbens_basal_ganglia	0.969787	ENSG00000288000	intron_20_42159529_42161413	ENSG00000288000.1	0.695866
intron_20_43530889_43532773	0.486513	Brain_Nucleus_accumbens_basal_ganglia	0.969787	L3MBTL1	intron_20_42159529_42161413	ENSG00000185513.18	0.695866
intron_20_49279208_49280485	0.488115	Brain_Nucleus_accumbens_basal_ganglia	0.969787	ZFAS1	intron_20_47895745_47897022	ENSG00000177410.13	-0.69331
intron_20_59037280_59038466	0.492893	Brain_Nucleus_accumbens_basal_ganglia	0.969787	PRELID3B	intron_20_57612335_57613521	ENSG00000101166.16	0.685714
intron_20_59037299_59038466	0.492893	Brain_Nucleus_accumbens_basal_ganglia	0.969787	PRELID3B	intron_20_57612354_57613521	ENSG00000101166.16	-0.685714
intron_20_62914406_62937796	0.489048	Brain_Nucleus_accumbens_basal_ganglia	0.969787	DIDO1	intron_20_61545758_61569148	ENSG00000101191.17	0.691824
intron_21_36277100_36277975	0.488986	Brain_Nucleus_accumbens_basal_ganglia	0.969787	DOP1B	intron_21_37649398_37650273	ENSG00000142197.13	0.691922
intron_21_45917629_45929917	0.492293	Brain_Nucleus_accumbens_basal_ganglia	0.969787	PCBP3	intron_21_47337543_47349831	ENSG00000183570.17	0.686667
intron_22_29529239_29531078	0.494974	Brain_Nucleus_accumbens_basal_ganglia	0.969787	THOC5	intron_22_29925228_29927067	ENSG00000100296.14	-0.682419
intron_22_29529239_29531831	0.489494	Brain_Nucleus_accumbens_basal_ganglia	0.969787	THOC5	intron_22_29925228_29927820	ENSG00000100296.14	0.691114
intron_22_29681601_29694752	0.488428	Brain_Nucleus_accumbens_basal_ganglia	0.969787	NF2	intron_22_30077590_30090741	ENSG00000186575.19	-0.69281
intron_22_29683079_29694752	0.488428	Brain_Nucleus_accumbens_basal_ganglia	0.969787	NF2	intron_22_30079068_30090741	ENSG00000186575.19	-0.69281
intron_22_30426844_30427240	0.4958	Brain_Nucleus_accumbens_basal_ganglia	0.969787	MTFP1	intron_22_30822832_30823227	ENSG00000242114.6	-0.681113
intron_22_30615787_30617330	0.496801	Brain_Nucleus_accumbens_basal_ganglia	0.969787	TCN2	intron_22_31011774_31013317	ENSG00000185339.10	0.679532
intron_22_31617078_31618115	0.495392	Brain_Nucleus_accumbens_basal_ganglia	0.969787	SFI1	intron_22_32013064_32014101	ENSG00000198089.16	-0.681758
intron_2_104945077_105038454	0.488547	Brain_Nucleus_accumbens_basal_ganglia	0.969787	MRPS9-AS2	intron_2_105561535_105654912	ENSG00000224509.4	-0.692621
intron_2_10802640_10812678	0.489296	Brain_Nucleus_accumbens_basal_ganglia	0.969787	PDIA6	intron_2_10942766_10952804	ENSG00000143870.13	0.691429
intron_2_10802640_10819274	0.489296	Brain_Nucleus_accumbens_basal_ganglia	0.969787	PDIA6	intron_2_10942766_10959400	ENSG00000143870.13	-0.691429
intron_2_120252980_120278618	0.487285	Brain_Nucleus_accumbens_basal_ganglia	0.969787	RALB	intron_2_121010556_121036194	ENSG00000144118.14	-0.694633
intron_2_154699477_154709603	0.491101	Brain_Nucleus_accumbens_basal_ganglia	0.969787	KCNJ3	intron_2_155555989_155566115	ENSG00000162989.5	-0.688559
intron_2_170792920_170798041	0.494965	Brain_Nucleus_accumbens_basal_ganglia	0.969787	ERICH2	intron_2_171649430_171654551	ENSG00000204334.8	-0.682434
intron_2_196848037_196864987	0.486859	Brain_Nucleus_accumbens_basal_ganglia	0.969787	PGAP1	intron_2_197712761_197729711	ENSG00000197121.15	0.695312
intron_2_219556292_219556454	0.488039	Brain_Nucleus_accumbens_basal_ganglia	0.969787	OBSL1	intron_2_220421014_220421176	ENSG00000124006.15	0.693431
intron_2_219556292_219556578	0.488039	Brain_Nucleus_accumbens_basal_ganglia	0.969787	OBSL1	intron_2_220421014_220421300	ENSG00000124006.15	-0.693431
intron_2_232333987_232334369	0.490678	Brain_Nucleus_accumbens_basal_ganglia	0.969787	DIS3L2	intron_2_233198697_233199079	ENSG00000144535.20	0.689231
intron_2_241750294_241755045	0.489895	Brain_Nucleus_accumbens_basal_ganglia	0.969787	D2HGDH	intron_2_242689709_242694460	ENSG00000180902.18	0.690476
intron_2_27428731_27433249	0.486647	Brain_Nucleus_accumbens_basal_ganglia	0.969787	NRBP1	intron_2_27651598_27656116	ENSG00000115216.14	0.695652
intron_2_27428731_27433254	0.486647	Brain_Nucleus_accumbens_basal_ganglia	0.969787	NRBP1	intron_2_27651598_27656121	ENSG00000115216.14	-0.695652
intron_2_27492790_27493389	0.486647	Brain_Nucleus_accumbens_basal_ganglia	0.969787	FNDC4	intron_2_27715657_27716256	ENSG00000115226.10	-0.695652
intron_2_29017304_29017792	0.494771	Brain_Nucleus_accumbens_basal_ganglia	0.969787	TOGARAM2	intron_2_29240170_29240658	ENSG00000189350.13	-0.68274
intron_2_44715353_44743622	0.488434	Brain_Nucleus_accumbens_basal_ganglia	0.969787	CAMKMT	intron_2_44942492_44970761	ENSG00000143919.15	0.692802
intron_2_46010517_46086208	0.488428	Brain_Nucleus_accumbens_basal_ganglia	0.969787	PRKCE	intron_2_46237656_46313347	ENSG00000171132.14	-0.69281
intron_2_53854865_53859828	0.494308	Brain_Nucleus_accumbens_basal_ganglia	0.969787	GPR75	intron_2_54082002_54086965	ENSG00000119737.6	-0.683473
intron_2_54115756_54135453	0.492893	Brain_Nucleus_accumbens_basal_ganglia	0.969787	ACYP2	intron_2_54342893_54362590	ENSG00000170634.13	-0.685714
intron_2_55577356_55579679	0.494356	Brain_Nucleus_accumbens_basal_ganglia	0.969787	PPP4R3B	intron_2_55804492_55806815	ENSG00000275052.5	0.683398
intron_2_55578342_55579679	0.494356	Brain_Nucleus_accumbens_basal_ganglia	0.969787	PPP4R3B	intron_2_55805478_55806815	ENSG00000275052.5	-0.683398
intron_2_97086198_97090109	0.496554	Brain_Nucleus_accumbens_basal_ganglia	0.969787	FAHD2B	intron_2_97751935_97755846	ENSG00000144199.12	0.679921
intron_3_100828452_100829581	0.487108	Brain_Nucleus_accumbens_basal_ganglia	0.969787	ABI3BP	intron_3_100547296_100548425	ENSG00000154175.18	0.694915
intron_3_101590270_101592627	0.489698	Brain_Nucleus_accumbens_basal_ganglia	0.969787	PCNP	intron_3_101309114_101311471	ENSG00000081154.12	-0.690789
intron_3_107110004_107110592	0.493842	Brain_Nucleus_accumbens_basal_ganglia	0.969787	LINC00882	intron_3_106828851_106829439	ENSG00000242759.10	-0.684211
intron_3_107110004_107112060	0.493842	Brain_Nucleus_accumbens_basal_ganglia	0.969787	LINC00882	intron_3_106828851_106830907	ENSG00000242759.10	0.684211
intron_3_121699885_121702481	0.491061	Brain_Nucleus_accumbens_basal_ganglia	0.969787	GOLGB1	intron_3_121418732_121421328	ENSG00000173230.17	-0.688623
intron_3_121788432_121790073	0.486906	Brain_Nucleus_accumbens_basal_ganglia	0.969787	IQCB1	intron_3_121507279_121508920	ENSG00000173226.17	0.695238
intron_3_123124157_123124272	0.486346	Brain_Nucleus_accumbens_basal_ganglia	0.969787	PDIA5	intron_3_122843004_122843119	ENSG00000065485.20	0.696133
intron_3_128262224_128264617	0.491025	Brain_Nucleus_accumbens_basal_ganglia	0.969787	EEFSEC	intron_3_127981067_127983460	ENSG00000132394.11	-0.688679
intron_3_128262224_128341233	0.491025	Brain_Nucleus_accumbens_basal_ganglia	0.969787	EEFSEC	intron_3_127981067_128060076	ENSG00000132394.11	0.688679
intron_3_130102935_130103741	0.491923	Brain_Nucleus_accumbens_basal_ganglia	0.969787	ENSG00000291081	intron_3_129821778_129822584	ENSG00000291081.1	-0.687254
intron_3_131243496_131273478	0.489455	Brain_Nucleus_accumbens_basal_ganglia	0.969787	NEK11	intron_3_130962340_130992322	ENSG00000114670.14	0.691176
intron_3_131501715_131502730	0.490013	Brain_Nucleus_accumbens_basal_ganglia	0.969787	MRPL3	intron_3_131220559_131221574	ENSG00000114686.9	-0.690289
intron_3_133864642_133895397	0.487759	Brain_Nucleus_accumbens_basal_ganglia	0.969787	RAB6B	intron_3_133583486_133614241	ENSG00000154917.11	0.693878
intron_3_134552012_134561377	0.493869	Brain_Nucleus_accumbens_basal_ganglia	0.969787	CEP63	intron_3_134270854_134280219	ENSG00000182923.20	-0.684168
intron_3_181056786_181088877	0.488744	Brain_Nucleus_accumbens_basal_ganglia	0.969787	SOX2-OT	intron_3_180774574_180806665	ENSG00000242808.12	-0.692308
intron_3_183844326_183862753	0.497568	Brain_Nucleus_accumbens_basal_ganglia	0.969787	ENSG00000283765	intron_3_183562114_183580541	ENSG00000283765.1	0.678322
intron_3_183844326_183862753	0.497568	Brain_Nucleus_accumbens_basal_ganglia	0.969787	PARL	intron_3_183562114_183580541	ENSG00000175193.14	0.678322
intron_3_184812225_184815784	0.488886	Brain_Nucleus_accumbens_basal_ganglia	0.969787	VPS8	intron_3_184530013_184533572	ENSG00000156931.16	0.692082
intron_3_184812225_184824545	0.488886	Brain_Nucleus_accumbens_basal_ganglia	0.969787	VPS8	intron_3_184530013_184542333	ENSG00000156931.16	-0.692082
intron_3_195226856_195270555	0.486533	Brain_Nucleus_accumbens_basal_ganglia	0.969787	XXYLT1	intron_3_194947585_194991284	ENSG00000173950.16	0.695833
intron_3_58130908_58132808	0.494777	Brain_Nucleus_accumbens_basal_ganglia	0.969787	FLNB	intron_3_58116635_58118535	ENSG00000136068.16	0.682731
intron_3_58249942_58256562	0.495016	Brain_Nucleus_accumbens_basal_ganglia	0.969787	ABHD6	intron_3_58235669_58242289	ENSG00000163686.15	0.682353
intron_3_9932703_9932820	0.491257	Brain_Nucleus_accumbens_basal_ganglia	0.969787	IL17RC	intron_3_9974387_9974504	ENSG00000163702.21	0.688312
intron_3_9932858_9932953	0.491257	Brain_Nucleus_accumbens_basal_ganglia	0.969787	IL17RC	intron_3_9974542_9974637	ENSG00000163702.21	0.688312
intron_4_106237538_106242470	0.493528	Brain_Nucleus_accumbens_basal_ganglia	0.969787	TBCK	intron_4_107158695_107163627	ENSG00000145348.17	0.684709
intron_4_109717713_109729602	0.489787	Brain_Nucleus_accumbens_basal_ganglia	0.969787	PLA2G12A	intron_4_110638869_110650758	ENSG00000123739.11	-0.690647
intron_4_168894765_169002071	0.497542	Brain_Nucleus_accumbens_basal_ganglia	0.969787	CBR4	intron_4_169815916_169923222	ENSG00000145439.12	-0.678363
intron_4_2258011_2261725	0.496376	Brain_Nucleus_accumbens_basal_ganglia	0.969787	MXD4	intron_4_2259738_2263452	ENSG00000123933.17	0.680203
intron_4_2469229_2490337	0.491572	Brain_Nucleus_accumbens_basal_ganglia	0.969787	RNF4	intron_4_2470956_2492064	ENSG00000063978.17	-0.687811
intron_4_2931465_2931825	0.49625	Brain_Nucleus_accumbens_basal_ganglia	0.969787	MFSD10	intron_4_2933192_2933552	ENSG00000109736.15	-0.680402
intron_4_36212487_36213243	0.488744	Brain_Nucleus_accumbens_basal_ganglia	0.969787	ARAP2	intron_4_36214109_36214865	ENSG00000047365.13	-0.692308
intron_4_38625762_38628039	0.488006	Brain_Nucleus_accumbens_basal_ganglia	0.969787	KLF3-AS1	intron_4_38627383_38629660	ENSG00000231160.12	0.693484
intron_5_10280632_10282197	0.496332	Brain_Nucleus_accumbens_basal_ganglia	0.969787	CMBL	intron_5_10280744_10282309	ENSG00000164237.9	-0.680272
intron_5_138430425_138431425	0.492088	Brain_Nucleus_accumbens_basal_ganglia	0.969787	KDM3B	intron_5_137766114_137767114	ENSG00000120733.14	0.686992
intron_5_139478508_139480790	0.496417	Brain_Nucleus_accumbens_basal_ganglia	0.969787	STING1	intron_5_138858093_138860375	ENSG00000184584.14	-0.680137
intron_5_151020741_151025340	0.495462	Brain_Nucleus_accumbens_basal_ganglia	0.969787	GPX3	intron_5_150400302_150404901	ENSG00000211445.13	0.681647
intron_5_179840959_179841907	0.490005	Brain_Nucleus_accumbens_basal_ganglia	0.969787	MRNIP	intron_5_179267959_179268907	ENSG00000161010.16	-0.690301
intron_5_180569340_180571230	0.490664	Brain_Nucleus_accumbens_basal_ganglia	0.969787	CNOT6	intron_5_179996340_179998230	ENSG00000113300.13	-0.689253
intron_5_181055453_181055989	0.497284	Brain_Nucleus_accumbens_basal_ganglia	0.969787	BTNL9	intron_5_180482453_180482989	ENSG00000165810.17	-0.678769
intron_5_36257071_36257454	0.491947	Brain_Nucleus_accumbens_basal_ganglia	0.969787	RANBP3L	intron_5_36257173_36257556	ENSG00000164188.9	-0.687215
intron_5_36260864_36261939	0.491947	Brain_Nucleus_accumbens_basal_ganglia	0.969787	RANBP3L	intron_5_36260966_36262041	ENSG00000164188.9	-0.687215
intron_5_36265520_36269390	0.493387	Brain_Nucleus_accumbens_basal_ganglia	0.969787	RANBP3L	intron_5_36265622_36269492	ENSG00000164188.9	0.684932
intron_5_36269467_36269951	0.493387	Brain_Nucleus_accumbens_basal_ganglia	0.969787	RANBP3L	intron_5_36269569_36270053	ENSG00000164188.9	0.684932
intron_5_53604895_53646233	0.494801	Brain_Nucleus_accumbens_basal_ganglia	0.969787	NDUFS4	intron_5_52900725_52942063	ENSG00000164258.12	0.682692
intron_5_55475450_55490960	0.488535	Brain_Nucleus_accumbens_basal_ganglia	0.969787	PLPP1	intron_5_54771278_54786788	ENSG00000067113.17	-0.692641
intron_5_81972306_81976193	0.497509	Brain_Nucleus_accumbens_basal_ganglia	0.969787	ATG10	intron_5_81268125_81272012	ENSG00000152348.16	0.678414
intron_5_82310207_82312611	0.494984	Brain_Nucleus_accumbens_basal_ganglia	0.969787	ATP6AP1L	intron_5_81606026_81608430	ENSG00000205464.13	0.682403
intron_5_82312851_82317998	0.492275	Brain_Nucleus_accumbens_basal_ganglia	0.969787	ATP6AP1L	intron_5_81608670_81613817	ENSG00000205464.13	0.686695
intron_5_88752043_88761185	0.491197	Brain_Nucleus_accumbens_basal_ganglia	0.969787	MEF2C	intron_5_88047860_88057002	ENSG00000081189.17	-0.688406
intron_6_10728727_10730615	0.488459	Brain_Nucleus_accumbens_basal_ganglia	0.969787	TMEM14C	intron_6_10728960_10730848	ENSG00000111843.14	0.692762
intron_6_109633323_109641518	0.492859	Brain_Nucleus_accumbens_basal_ganglia	0.969787	AK9	intron_6_109954526_109962721	ENSG00000155085.16	0.685769
intron_6_13160284_13182519	0.490783	Brain_Nucleus_accumbens_basal_ganglia	0.969787	PHACTR1	intron_6_13160516_13182751	ENSG00000112137.19	0.689065
intron_6_143333445_143339639	0.491739	Brain_Nucleus_accumbens_basal_ganglia	0.969787	AIG1	intron_6_143654582_143660776	ENSG00000146416.19	0.687545
intron_6_166366106_166366795	0.487931	Brain_Nucleus_accumbens_basal_ganglia	0.969787	MPC1	intron_6_166779594_166780283	ENSG00000060762.19	-0.693603
intron_6_31615736_31616104	0.49729	Brain_Nucleus_accumbens_basal_ganglia	0.969787	AIF1	intron_6_31583513_31583881	ENSG00000204472.13	-0.67876
intron_6_35054165_35060147	0.497409	Brain_Nucleus_accumbens_basal_ganglia	0.969787	ANKS1A	intron_6_35021942_35027924	ENSG00000064999.16	-0.678571
intron_6_42214344_42217802	0.496119	Brain_Nucleus_accumbens_basal_ganglia	0.969787	MRPS10	intron_6_42182082_42185540	ENSG00000048544.6	-0.680608
intron_6_6588870_6624926	0.494653	Brain_Nucleus_accumbens_basal_ganglia	0.969787	LY86	intron_6_6589103_6625159	ENSG00000112799.9	-0.682927
intron_6_79202155_79202276	0.490691	Brain_Nucleus_accumbens_basal_ganglia	0.969787	HMGN3	intron_6_79911872_79911993	ENSG00000118418.16	-0.689211
intron_6_8417494_8419580	0.494005	Brain_Nucleus_accumbens_basal_ganglia	0.969787	SLC35B3	intron_6_8417727_8419813	ENSG00000124786.12	0.683953
intron_7_105465414_105468337	0.48616	Brain_Nucleus_accumbens_basal_ganglia	0.969787	PUS7	intron_7_105105861_105108784	ENSG00000091127.14	-0.696429
intron_7_107929205_107931356	0.49432	Brain_Nucleus_accumbens_basal_ganglia	0.969787	LAMB1	intron_7_107569650_107571801	ENSG00000091136.15	0.683453
intron_7_116500447_116505971	0.494526	Brain_Nucleus_accumbens_basal_ganglia	0.969787	CAV2	intron_7_116140501_116146025	ENSG00000105971.15	0.683128
intron_7_120810570_120815729	0.490083	Brain_Nucleus_accumbens_basal_ganglia	0.969787	TSPAN12	intron_7_120450624_120455783	ENSG00000106025.9	-0.690176
intron_7_128578933_128579999	0.494249	Brain_Nucleus_accumbens_basal_ganglia	0.969787	ENSG00000242588	intron_7_128218987_128220053	ENSG00000242588.7	0.683567
intron_7_128578933_128579999	0.494249	Brain_Nucleus_accumbens_basal_ganglia	0.969787	ENSG00000280828	intron_7_128218987_128220053	ENSG00000280828.1	0.683567
intron_7_140472011_140474381	0.486265	Brain_Nucleus_accumbens_basal_ganglia	0.969787	MKRN1	intron_7_140171811_140174181	ENSG00000133606.11	0.696262
intron_7_141006535_141014551	0.49211	Brain_Nucleus_accumbens_basal_ganglia	0.969787	MRPS33	intron_7_140706335_140714351	ENSG00000090263.16	0.686957
intron_7_149820781_149820876	0.487759	Brain_Nucleus_accumbens_basal_ganglia	0.969787	SSPOP	intron_7_149517870_149517965	ENSG00000197558.13	-0.693878
intron_7_149821122_149821397	0.487759	Brain_Nucleus_accumbens_basal_ganglia	0.969787	SSPOP	intron_7_149518211_149518486	ENSG00000197558.13	-0.693878
intron_7_32487293_32487685	0.494181	Brain_Nucleus_accumbens_basal_ganglia	0.969787	LSM5	intron_7_32526905_32527297	ENSG00000106355.10	-0.683673
intron_7_32489344_32490131	0.494181	Brain_Nucleus_accumbens_basal_ganglia	0.969787	LSM5	intron_7_32528956_32529743	ENSG00000106355.10	-0.683673
intron_7_32489344_32490320	0.494181	Brain_Nucleus_accumbens_basal_ganglia	0.969787	LSM5	intron_7_32528956_32529932	ENSG00000106355.10	0.683673
intron_7_42935136_42937164	0.497777	Brain_Nucleus_accumbens_basal_ganglia	0.969787	MRPL32	intron_7_42974735_42976763	ENSG00000106591.4	0.677992
intron_7_5046396_5048033	0.491077	Brain_Nucleus_accumbens_basal_ganglia	0.969787	RBAK	intron_7_5086027_5087664	ENSG00000146587.18	0.688596
intron_7_65967907_65974295	0.490832	Brain_Nucleus_accumbens_basal_ganglia	0.969787	GUSB	intron_7_65432894_65439282	ENSG00000169919.17	-0.688986
intron_7_76005404_76013742	0.490634	Brain_Nucleus_accumbens_basal_ganglia	0.969787	STYXL1	intron_7_75634722_75643060	ENSG00000127952.17	0.689301
intron_7_77736526_77749424	0.49263	Brain_Nucleus_accumbens_basal_ganglia	0.969787	RSBN1L	intron_7_77365843_77378741	ENSG00000187257.16	0.686131
intron_7_843520_851384	0.492356	Brain_Nucleus_accumbens_basal_ganglia	0.969787	SUN1	intron_7_883157_891021	ENSG00000164828.18	-0.686567
intron_7_92461410_92462958	0.492651	Brain_Nucleus_accumbens_basal_ganglia	0.969787	ENSG00000244055	intron_7_92090724_92092272	ENSG00000244055.2	0.686099
intron_7_92461410_92491243	0.492651	Brain_Nucleus_accumbens_basal_ganglia	0.969787	ENSG00000244055	intron_7_92090724_92120557	ENSG00000244055.2	-0.686099
intron_7_98238610_98240851	0.490253	Brain_Nucleus_accumbens_basal_ganglia	0.969787	TECPR1	intron_7_97867922_97870163	ENSG00000205356.10	0.689906
intron_7_99045792_99047655	0.491431	Brain_Nucleus_accumbens_basal_ganglia	0.969787	TRRAP	intron_7_98643415_98645278	ENSG00000196367.15	-0.688034
intron_8_27313287_27322402	0.497459	Brain_Nucleus_accumbens_basal_ganglia	0.969787	PTK2B	intron_8_27170804_27179919	ENSG00000120899.18	0.678492
intron_8_38993660_38995318	0.495966	Brain_Nucleus_accumbens_basal_ganglia	0.969787	TM2D2	intron_8_38851179_38852837	ENSG00000169490.17	-0.680851
intron_8_692612_715861	0.488039	Brain_Nucleus_accumbens_basal_ganglia	0.969787	ERICH1	intron_8_642612_665861	ENSG00000104714.14	0.693431
intron_8_81840082_81842122	0.495966	Brain_Nucleus_accumbens_basal_ganglia	0.969787	SNX16	intron_8_82752317_82754357	ENSG00000104497.15	0.680851
intron_8_85462801_85462932	0.496332	Brain_Nucleus_accumbens_basal_ganglia	0.969787	CA3-AS1	intron_8_86375030_86375161	ENSG00000253549.6	0.680272
intron_8_85462801_85463178	0.496332	Brain_Nucleus_accumbens_basal_ganglia	0.969787	CA3-AS1	intron_8_86375030_86375407	ENSG00000253549.6	-0.680272
intron_8_97719189_97722879	0.494577	Brain_Nucleus_accumbens_basal_ganglia	0.969787	MTDH	intron_8_98731417_98735107	ENSG00000147649.10	0.683047
intron_9_114092642_114093229	0.496504	Brain_Nucleus_accumbens_basal_ganglia	0.969787	KIF12	intron_9_116854922_116855509	ENSG00000136883.16	0.68
intron_9_121467931_121499650	0.494966	Brain_Nucleus_accumbens_basal_ganglia	0.969787	GGTA1	intron_9_124230209_124261929	ENSG00000204136.12	0.682432
intron_9_2650516_2651415	0.492514	Brain_Nucleus_accumbens_basal_ganglia	0.969787	VLDLR	intron_9_2650516_2651415	ENSG00000147852.17	-0.686316
intron_9_2650516_2651874	0.492514	Brain_Nucleus_accumbens_basal_ganglia	0.969787	VLDLR	intron_9_2650516_2651874	ENSG00000147852.17	0.686316
intron_9_69246790_69251035	0.486795	Brain_Nucleus_accumbens_basal_ganglia	0.969787	TJP2	intron_9_71861706_71865951	ENSG00000119139.21	-0.695415
intron_9_69248224_69249375	0.486112	Brain_Nucleus_accumbens_basal_ganglia	0.969787	ENSG00000285130	intron_9_71863140_71864291	ENSG00000285130.2	0.696507
intron_9_69248224_69249375	0.486112	Brain_Nucleus_accumbens_basal_ganglia	0.969787	TJP2	intron_9_71863140_71864291	ENSG00000119139.21	0.696507
intron_9_69248224_69251035	0.486112	Brain_Nucleus_accumbens_basal_ganglia	0.969787	ENSG00000285130	intron_9_71863140_71865951	ENSG00000285130.2	-0.696507
intron_9_69248224_69251035	0.486112	Brain_Nucleus_accumbens_basal_ganglia	0.969787	TJP2	intron_9_71863140_71865951	ENSG00000119139.21	-0.696507
intron_9_72195588_72202571	0.489433	Brain_Nucleus_accumbens_basal_ganglia	0.969787	GDA	intron_9_74810504_74817487	ENSG00000119125.17	-0.691211
intron_9_94031127_94064734	0.488523	Brain_Nucleus_accumbens_basal_ganglia	0.969787	PTPDC1	intron_9_96793409_96827016	ENSG00000158079.16	-0.692661
intron_9_97910616_97912873	0.487839	Brain_Nucleus_accumbens_basal_ganglia	0.969787	TRMO	intron_9_100672898_100675155	ENSG00000136932.15	-0.69375
intron_9_97910616_97913401	0.487839	Brain_Nucleus_accumbens_basal_ganglia	0.969787	TRMO	intron_9_100672898_100675683	ENSG00000136932.15	0.69375
intron_9_97913558_97922418	0.495713	Brain_Nucleus_accumbens_basal_ganglia	0.969787	TRMO	intron_9_100675840_100684700	ENSG00000136932.15	0.68125
intron_4_106237538_106242470	0.493528	Adipose_Visceral_Omentum	0.96979	TBCK	intron_4_107158695_107163627	ENSG00000145348.17	0.684709
intron_2_28241393_28244780	0.516807	Breast_Mammary_Tissue	0.969792	BABAM2	intron_2_28464260_28467647	ENSG00000158019.21	-0.648276
intron_9_92286618_92287791	0.460802	Pancreas	0.969795	IARS1	intron_9_95048900_95050073	ENSG00000196305.19	0.737527
intron_11_68179830_68180132	0.521986	Adipose_Subcutaneous	0.969795	KMT5B	intron_11_67947297_67947599	ENSG00000110066.16	-0.640288
intron_12_124449867_124466173	0.521916	Adipose_Subcutaneous	0.969795	NCOR2	intron_12_124934413_124950719	ENSG00000196498.14	0.640394
intron_13_24885670_24889316	0.52176	Adipose_Subcutaneous	0.969795	CENPJ	intron_13_25459808_25463454	ENSG00000151849.16	-0.640635
intron_15_99241559_99245389	0.521668	Adipose_Subcutaneous	0.969795	TTC23	intron_15_99781764_99785594	ENSG00000103852.13	0.640777
intron_15_99241559_99249417	0.521668	Adipose_Subcutaneous	0.969795	TTC23	intron_15_99781764_99789622	ENSG00000103852.13	0.640777
intron_16_721941_722084	0.521986	Adipose_Subcutaneous	0.969795	ANTKMT	intron_16_771941_772084	ENSG00000103254.10	-0.640288
intron_16_721941_722309	0.521986	Adipose_Subcutaneous	0.969795	ANTKMT	intron_16_771941_772309	ENSG00000103254.10	0.640288
intron_16_722083_722309	0.521986	Adipose_Subcutaneous	0.969795	ANTKMT	intron_16_772083_772309	ENSG00000103254.10	0.640288
intron_16_722134_722309	0.521986	Adipose_Subcutaneous	0.969795	ANTKMT	intron_16_772134_772309	ENSG00000103254.10	-0.640288
intron_16_81020276_81022597	0.521447	Adipose_Subcutaneous	0.969795	CENPN	intron_16_81053881_81056202	ENSG00000166451.14	-0.641117
intron_17_44154938_44155286	0.52188	Adipose_Subcutaneous	0.969795	HROB	intron_17_42232306_42232654	ENSG00000125319.15	0.640449
intron_17_55414232_55421670	0.521769	Adipose_Subcutaneous	0.969795	MMD	intron_17_53491593_53499031	ENSG00000108960.9	-0.640621
intron_1_112177613_112360362	0.521623	Adipose_Subcutaneous	0.969795	LINC02884	intron_1_112720235_112902984	ENSG00000231246.3	0.640845
intron_20_34105545_34112096	0.521623	Adipose_Subcutaneous	0.969795	EIF2S2	intron_20_32693351_32699902	ENSG00000125977.7	0.640845
intron_4_128122188_128122482	0.521986	Adipose_Subcutaneous	0.969795	LARP1B	intron_4_129043343_129043637	ENSG00000138709.20	0.640288
intron_5_66177658_66178719	0.521582	Adipose_Subcutaneous	0.969795	SREK1	intron_5_65473486_65474547	ENSG00000153914.16	0.640909
intron_7_66531871_66541242	0.521986	Adipose_Subcutaneous	0.969795	ENSG00000291136	intron_7_65996858_66006229	ENSG00000291136.1	0.640288
intron_9_108896644_108896891	0.52188	Adipose_Subcutaneous	0.969795	ELP1	intron_9_111658924_111659171	ENSG00000070061.16	0.640449
intron_9_108896644_108896953	0.52188	Adipose_Subcutaneous	0.969795	ELP1	intron_9_111658924_111659233	ENSG00000070061.16	-0.640449
intron_16_23073880_23079946	0.512513	Colon_Sigmoid	0.969795	USP31	intron_16_23085201_23091267	ENSG00000103404.15	0.65493
intron_10_119160969_119162340	0.494507	Adipose_Visceral_Omentum	0.969796	SFXN4	intron_10_120920481_120921852	ENSG00000183605.17	0.683159
intron_11_110457047_110462354	0.493619	Adipose_Visceral_Omentum	0.969796	FDX1	intron_11_110327771_110333078	ENSG00000137714.3	-0.684565
intron_11_4119928_4121604	0.494087	Adipose_Visceral_Omentum	0.969796	RRM1	intron_11_4141158_4142834	ENSG00000167325.15	-0.683824
intron_11_87157406_87236638	0.494589	Adipose_Visceral_Omentum	0.969796	TMEM135	intron_11_86868448_86947680	ENSG00000166575.17	0.683029
intron_11_8912533_8914826	0.493962	Adipose_Visceral_Omentum	0.969796	AKIP1	intron_11_8934080_8936373	ENSG00000166452.12	0.684022
intron_11_9142108_9142722	0.493975	Adipose_Visceral_Omentum	0.969796	DENND5A	intron_11_9163655_9164269	ENSG00000184014.9	-0.684
intron_12_1112298_1115866	0.494838	Adipose_Visceral_Omentum	0.969796	ERC1	intron_12_1221464_1225032	ENSG00000082805.21	-0.682635
intron_12_49106746_49106961	0.494545	Adipose_Visceral_Omentum	0.969796	LMBR1L	intron_12_49500529_49500744	ENSG00000139636.16	0.683099
intron_12_75482079_75490406	0.494545	Adipose_Visceral_Omentum	0.969796	GLIPR1	intron_12_75875859_75884186	ENSG00000139278.10	0.683099
intron_14_77907919_77924457	0.494214	Adipose_Visceral_Omentum	0.969796	ADCK1	intron_14_78374262_78390800	ENSG00000063761.16	0.683621
intron_15_41529979_41531023	0.49395	Adipose_Visceral_Omentum	0.969796	RPAP1	intron_15_41822177_41823221	ENSG00000103932.12	0.684039
intron_15_69194525_69196415	0.494653	Adipose_Visceral_Omentum	0.969796	GLCE	intron_15_69486864_69488754	ENSG00000138604.10	-0.682927
intron_16_67659795_67659903	0.493762	Adipose_Visceral_Omentum	0.969796	ACD	intron_16_67693698_67693806	ENSG00000102977.18	0.684337
intron_16_67731584_67734858	0.493762	Adipose_Visceral_Omentum	0.969796	RANBP10	intron_16_67765487_67768761	ENSG00000141084.12	0.684337
intron_16_81054094_81057905	0.495055	Adipose_Visceral_Omentum	0.969796	ENSG00000260643	intron_16_81087699_81091510	ENSG00000260643.2	-0.682292
intron_16_81054094_81084463	0.495055	Adipose_Visceral_Omentum	0.969796	ENSG00000260643	intron_16_81087699_81118068	ENSG00000260643.2	0.682292
intron_17_1888851_1891833	0.494838	Adipose_Visceral_Omentum	0.969796	RPA1	intron_17_1792145_1795127	ENSG00000132383.12	0.682635
intron_17_247285_281768	0.494202	Adipose_Visceral_Omentum	0.969796	RPH3AL	intron_17_97076_131559	ENSG00000181031.16	-0.68364
intron_17_42728952_42745011	0.494794	Adipose_Visceral_Omentum	0.969796	EZH1	intron_17_40880970_40897029	ENSG00000108799.13	-0.682704
intron_17_76067330_76070378	0.49432	Adipose_Visceral_Omentum	0.969796	SRP68	intron_17_74063411_74066459	ENSG00000167881.15	-0.683453
intron_17_76067330_76072345	0.49432	Adipose_Visceral_Omentum	0.969796	SRP68	intron_17_74063411_74068426	ENSG00000167881.15	0.683453
intron_19_15681722_15682389	0.494593	Adipose_Visceral_Omentum	0.969796	CYP4F12	intron_19_15792532_15793199	ENSG00000186204.15	0.683022
intron_19_17267527_17268756	0.494462	Adipose_Visceral_Omentum	0.969796	BABAM1	intron_19_17378336_17379565	ENSG00000105393.16	0.68323
intron_19_17267527_17268794	0.494462	Adipose_Visceral_Omentum	0.969796	BABAM1	intron_19_17378336_17379603	ENSG00000105393.16	-0.68323
intron_19_17267527_17268794	0.494462	Adipose_Visceral_Omentum	0.969796	ENSG00000269307	intron_19_17378336_17379603	ENSG00000269307.1	-0.68323
intron_19_5214736_5215289	0.494126	Adipose_Visceral_Omentum	0.969796	PTPRS	intron_19_5214747_5215300	ENSG00000105426.19	0.683761
intron_1_150093648_150098850	0.495055	Adipose_Visceral_Omentum	0.969796	VPS45	intron_1_150065744_150070952	ENSG00000136631.16	0.682292
intron_1_150093648_150110496	0.495055	Adipose_Visceral_Omentum	0.969796	VPS45	intron_1_150065744_150082611	ENSG00000136631.16	-0.682292
intron_1_77715868_77717867	0.495016	Adipose_Visceral_Omentum	0.969796	USP33	intron_1_78181553_78183552	ENSG00000077254.14	-0.682353
intron_2_55578342_55579679	0.494356	Adipose_Visceral_Omentum	0.969796	PPP4R3B	intron_2_55805478_55806815	ENSG00000275052.5	-0.683398
intron_3_111859576_111884064	0.494076	Adipose_Visceral_Omentum	0.969796	PHLDB2	intron_3_111578423_111602911	ENSG00000144824.21	0.68384
intron_3_170384765_170390223	0.494838	Adipose_Visceral_Omentum	0.969796	SKIL	intron_3_170102553_170108011	ENSG00000136603.15	0.682635
intron_3_58249942_58256562	0.495016	Adipose_Visceral_Omentum	0.969796	ABHD6	intron_3_58235669_58242289	ENSG00000163686.15	0.682353
intron_3_69004482_69005140	0.494774	Adipose_Visceral_Omentum	0.969796	EOGT	intron_3_69053633_69054291	ENSG00000163378.14	0.682735
intron_3_69008528_69009637	0.494545	Adipose_Visceral_Omentum	0.969796	EOGT	intron_3_69057679_69058788	ENSG00000163378.14	0.683099
intron_3_69011991_69012368	0.494545	Adipose_Visceral_Omentum	0.969796	EOGT	intron_3_69061142_69061519	ENSG00000163378.14	-0.683099
intron_4_20713539_20724808	0.494334	Adipose_Visceral_Omentum	0.969796	PACRGL	intron_4_20715162_20726431	ENSG00000163138.19	-0.683432
intron_4_47981500_48010794	0.493681	Adipose_Visceral_Omentum	0.969796	CNGA1	intron_4_47983517_48012811	ENSG00000198515.16	0.684466
intron_5_53604895_53646233	0.494801	Adipose_Visceral_Omentum	0.969796	NDUFS4	intron_5_52900725_52942063	ENSG00000164258.12	0.682692
intron_6_8417494_8419580	0.494005	Adipose_Visceral_Omentum	0.969796	SLC35B3	intron_6_8417727_8419813	ENSG00000124786.12	0.683953
intron_7_32487757_32488625	0.494181	Adipose_Visceral_Omentum	0.969796	LSM5	intron_7_32527369_32528237	ENSG00000106355.10	-0.683673
intron_7_32489344_32490131	0.494181	Adipose_Visceral_Omentum	0.969796	LSM5	intron_7_32528956_32529743	ENSG00000106355.10	-0.683673
intron_7_75425708_75426362	0.493597	Adipose_Visceral_Omentum	0.969796	POM121C	intron_7_75054991_75055644	ENSG00000272391.6	0.684599
intron_8_93737355_93740629	0.493619	Adipose_Visceral_Omentum	0.969796	RBM12B	intron_8_94749583_94752857	ENSG00000183808.12	-0.684564
intron_8_97719189_97722879	0.494577	Adipose_Visceral_Omentum	0.969796	MTDH	intron_8_98731417_98735107	ENSG00000147649.10	0.683047
intron_9_122144378_122148112	0.494462	Adipose_Visceral_Omentum	0.969796	NDUFA8	intron_9_124906657_124910391	ENSG00000119421.7	0.68323
intron_9_4849550_4860125	0.494849	Adipose_Visceral_Omentum	0.969796	RCL1	intron_9_4849550_4860125	ENSG00000120158.12	-0.682616
intron_10_13654512_13656636	0.459511	Colon_Transverse	0.969798	FRMD4A	intron_10_13696512_13698636	ENSG00000151474.23	0.739652
intron_11_68171251_68171543	0.459501	Colon_Transverse	0.969798	KMT5B	intron_11_67938718_67939010	ENSG00000110066.16	0.739669
intron_11_68171296_68171543	0.459501	Colon_Transverse	0.969798	KMT5B	intron_11_67938763_67939010	ENSG00000110066.16	-0.739669
intron_11_68171709_68173804	0.459501	Colon_Transverse	0.969798	KMT5B	intron_11_67939176_67941271	ENSG00000110066.16	-0.739669
intron_12_57525115_57525348	0.459668	Colon_Transverse	0.969798	MBD6	intron_12_57918898_57919131	ENSG00000166987.15	-0.739394
intron_12_57525115_57526311	0.459668	Colon_Transverse	0.969798	MBD6	intron_12_57918898_57920094	ENSG00000166987.15	0.739394
intron_17_28560191_28563431	0.459399	Colon_Transverse	0.969798	PIGS	intron_17_26887209_26890449	ENSG00000087111.22	0.739837
intron_17_32022825_32024711	0.459181	Colon_Transverse	0.969798	LRRC37B	intron_17_30349844_30351730	ENSG00000185158.13	0.740196
intron_17_80101625_80101811	0.459515	Colon_Transverse	0.969798	GAA	intron_17_78075424_78075610	ENSG00000171298.13	0.739645
intron_19_38164906_38182519	0.459642	Colon_Transverse	0.969798	SIPA1L3	intron_19_38655546_38673159	ENSG00000105738.11	-0.739437
intron_1_1486668_1487863	0.4593	Colon_Transverse	0.969798	ATAD3B	intron_1_1422048_1423243	ENSG00000160072.20	0.74
intron_22_20118313_20119013	0.459466	Colon_Transverse	0.969798	RANBP1	intron_22_20105836_20106536	ENSG00000099901.17	0.739726
intron_22_20140708_20140871	0.459466	Colon_Transverse	0.969798	ZDHHC8	intron_22_20128231_20128394	ENSG00000099904.16	0.739726
intron_5_112976986_112985835	0.459258	Colon_Transverse	0.969798	DCP2	intron_5_112312683_112321532	ENSG00000172795.17	-0.74007
intron_6_157318919_157322705	0.459544	Colon_Transverse	0.969798	TMEM242	intron_6_157739951_157743737	ENSG00000215712.11	0.739598
intron_6_3000085_3006468	0.459594	Colon_Transverse	0.969798	NQO2	intron_6_3000319_3006702	ENSG00000124588.22	0.739516
intron_7_6617307_6621122	0.45925	Colon_Transverse	0.969798	ZNF853	intron_7_6656938_6660753	ENSG00000236609.4	-0.740082
intron_2_24123533_24124330	0.508664	Ovary	0.969799	FAM228B	intron_2_24346403_24347200	ENSG00000219626.9	-0.66092
intron_7_106013031_106015111	0.50862	Ovary	0.969799	CDHR3	intron_7_105653477_105655557	ENSG00000128536.16	-0.660988
intron_7_96039421_96076057	0.508601	Ovary	0.969799	DYNC1I1	intron_7_95668733_95705369	ENSG00000158560.14	-0.661017
intron_18_26860852_26861131	0.484422	Brain_Spinal_cord_cervical_c-1	0.9698	AQP4	intron_18_24440816_24441095	ENSG00000171885.18	-0.699208
intron_10_80082204_80090380	0.450502	Uterus	0.969803	TMEM254	intron_10_81841960_81850136	ENSG00000133678.14	-0.754579
intron_12_48065680_48066927	0.450488	Uterus	0.969803	SENP1	intron_12_48459463_48460710	ENSG00000079387.14	-0.754601
intron_16_27235299_27257435	0.450346	Uterus	0.969803	NSMCE1	intron_16_27246620_27268756	ENSG00000169189.17	0.754839
intron_17_57119044_57120250	0.450455	Uterus	0.969803	AKAP1	intron_17_55196405_55197611	ENSG00000121057.13	-0.754657
intron_18_12658205_12658574	0.450236	Uterus	0.969803	PSMG2	intron_18_12658204_12658573	ENSG00000128789.22	0.755022
intron_1_17632466_17634835	0.450484	Uterus	0.969803	ARHGEF10L	intron_1_17958961_17961330	ENSG00000074964.17	-0.754608
intron_1_19882734_19890385	0.450012	Uterus	0.969803	OTUD3	intron_1_20209227_20216878	ENSG00000169914.6	0.755396
intron_1_20089895_20090568	0.450308	Uterus	0.969803	PLA2G5	intron_1_20416388_20417061	ENSG00000127472.11	-0.754902
intron_1_207339417_207340391	0.450523	Uterus	0.969803	CD55	intron_1_207512762_207513736	ENSG00000196352.18	0.754543
intron_1_46303820_46309101	0.450331	Uterus	0.969803	UQCRH	intron_1_46769492_46774773	ENSG00000173660.12	0.754864
intron_1_46309127_46309897	0.450331	Uterus	0.969803	UQCRH	intron_1_46774799_46775569	ENSG00000173660.12	-0.754864
intron_1_46309127_46310155	0.450331	Uterus	0.969803	UQCRH	intron_1_46774799_46775827	ENSG00000173660.12	0.754864
intron_2_110124063_110125637	0.450419	Uterus	0.969803	NPHP1	intron_2_110881640_110883214	ENSG00000144061.14	-0.754717
intron_3_183842447_183844231	0.450102	Uterus	0.969803	ENSG00000283765	intron_3_183560235_183562019	ENSG00000283765.1	-0.755245
intron_3_183842447_183844231	0.450102	Uterus	0.969803	PARL	intron_3_183560235_183562019	ENSG00000175193.14	-0.755245
intron_7_75066792_75070640	0.450427	Uterus	0.969803	RCC1L	intron_7_74482605_74486454	ENSG00000274523.5	0.754704
intron_8_56216531_56217331	0.450261	Uterus	0.969803	CHCHD7	intron_8_57129090_57129890	ENSG00000170791.18	-0.75498
intron_8_56216754_56217331	0.450261	Uterus	0.969803	CHCHD7	intron_8_57129313_57129890	ENSG00000170791.18	-0.75498
intron_9_35658727_35660401	0.450486	Uterus	0.969803	CCDC107	intron_9_35658724_35660398	ENSG00000159884.12	-0.754606
intron_9_4605440_4622408	0.449882	Uterus	0.969803	SPATA6L	intron_9_4605440_4622408	ENSG00000106686.17	-0.755611
intron_10_102420299_102421052	0.53474	smultixcan	0.969804	FBXL15	intron_10_104180056_104180809	ENSG00000107872.14	-0.620786
intron_10_38371173_38377985	0.534804	smultixcan	0.969804	HSD17B7P2	intron_10_38660101_38666913	ENSG00000290439.1	0.62069
intron_10_38371173_38377985	0.534804	smultixcan	0.969804	HSD17B7P2	intron_10_38660101_38666913	ENSG00000099251.15	0.62069
intron_11_66839207_66842849	0.534656	smultixcan	0.969804	C11orf80	intron_11_66606678_66610320	ENSG00000173715.18	-0.620915
intron_12_19320056_19320562	0.534696	smultixcan	0.969804	PLEKHA5	intron_12_19472990_19473496	ENSG00000052126.17	0.620853
intron_12_51049185_51052092	0.534566	smultixcan	0.969804	LETMD1	intron_12_51442968_51445875	ENSG00000050426.16	0.995636
intron_13_43023734_43065686	0.534614	smultixcan	0.969804	DNAJC15	intron_13_43597870_43639822	ENSG00000120675.6	-0.587507
intron_13_77743165_77744283	0.535017	smultixcan	0.969804	SLAIN1	intron_13_78317300_78318418	ENSG00000139737.23	-0.475137
intron_14_103921208_103921470	0.534696	smultixcan	0.969804	ATP5MJ	intron_14_104387545_104387807	ENSG00000156411.10	0.620853
intron_14_44964467_44995746	0.534989	smultixcan	0.969804	TOGARAM1	intron_14_45433670_45464949	ENSG00000198718.13	0.255462
intron_16_4413404_4415715	0.534732	smultixcan	0.969804	CORO7	intron_16_4463405_4465716	ENSG00000262246.6	0.620799
intron_16_53447106_53451703	0.534641	smultixcan	0.969804	RBL2	intron_16_53481018_53485615	ENSG00000103479.17	0.924767
intron_16_86548111_86548464	0.534616	smultixcan	0.969804	MTHFSD	intron_16_86581717_86582070	ENSG00000103248.19	-0.612346
intron_16_89784964_89785124	0.534969	smultixcan	0.969804	FANCA	intron_16_89851372_89851532	ENSG00000187741.16	-0.620438
intron_16_933255_933338	0.534804	smultixcan	0.969804	LMF1-AS1	intron_16_983255_983338	ENSG00000260439.1	0.62069
intron_17_29572697_29572812	0.534969	smultixcan	0.969804	TP53I13	intron_17_27899715_27899830	ENSG00000167543.16	0.620438
intron_17_36722808_36725348	0.534621	smultixcan	0.969804	ENSG00000275613	intron_17_35079119_35081659	ENSG00000275613.2	-0.620968
intron_17_54900923_54903713	0.535013	smultixcan	0.969804	TOM1L1	intron_17_52978284_52981074	ENSG00000141198.16	-0.171356
intron_17_5555180_5558339	0.535028	smultixcan	0.969804	NLRP1	intron_17_5458500_5461659	ENSG00000091592.17	1.03821
intron_19_18356011_18363391	0.534969	smultixcan	0.969804	PGPEP1	intron_19_18466821_18474201	ENSG00000130517.14	-0.620438
intron_19_43827444_43828202	0.534971	smultixcan	0.969804	ZNF283	intron_19_44331596_44332354	ENSG00000167637.18	-0.100599
intron_19_52660843_52674182	0.534706	smultixcan	0.969804	ZNF83	intron_19_53164096_53177435	ENSG00000167766.21	-0.614509
intron_1_155054506_155055932	0.534969	smultixcan	0.969804	ADAM15	intron_1_155026982_155028408	ENSG00000143537.14	0.620438
intron_1_3496018_3496655	0.534605	smultixcan	0.969804	MEGF6	intron_1_3412582_3413219	ENSG00000162591.17	-0.398581
intron_1_46406078_46406244	0.534804	smultixcan	0.969804	FAAH	intron_1_46871750_46871916	ENSG00000117480.16	0.62069
intron_1_847806_851927	0.53466	smultixcan	0.969804	LINC01128	intron_1_783186_787307	ENSG00000228794.12	0.669211
intron_20_32784859_32786502	0.534969	smultixcan	0.969804	DNMT3B	intron_20_31372665_31374308	ENSG00000088305.19	-0.620438
intron_22_26510702_26512099	0.534804	smultixcan	0.969804	TFIP11	intron_22_26906668_26908065	ENSG00000100109.17	0.62069
intron_22_26511195_26512099	0.534804	smultixcan	0.969804	TFIP11	intron_22_26907161_26908065	ENSG00000100109.17	-0.62069
intron_2_174487827_174488035	0.534709	smultixcan	0.969804	GPR155-DT	intron_2_175352555_175352763	ENSG00000226853.5	-0.620833
intron_2_46010517_46086208	0.534692	smultixcan	0.969804	PRKCE	intron_2_46237656_46313347	ENSG00000171132.14	-0.523028
intron_2_55535763_55537483	0.534709	smultixcan	0.969804	CFAP36	intron_2_55762899_55764619	ENSG00000163001.12	-0.420565
intron_2_75518208_75561257	0.53491	smultixcan	0.969804	EVA1A	intron_2_75745334_75788383	ENSG00000115363.14	0.805987
intron_2_85848204_85852860	0.534787	smultixcan	0.969804	ST3GAL5	intron_2_86075327_86079983	ENSG00000115525.18	0.0329277
intron_3_125863113_125885880	0.534677	smultixcan	0.969804	LINC02614	intron_3_125581956_125604723	ENSG00000241288.8	-0.269209
intron_4_113346022_113348276	0.534922	smultixcan	0.969804	ANK2	intron_4_114267178_114269432	ENSG00000145362.21	-1.07672
intron_4_11763501_11770309	0.534908	smultixcan	0.969804	ENSG00000249631	intron_4_11765125_11771933	ENSG00000249631.7	0.620532
intron_4_78432604_78438570	0.534969	smultixcan	0.969804	FRAS1	intron_4_79353758_79359724	ENSG00000138759.20	-0.620438
intron_5_171910797_171914343	0.534941	smultixcan	0.969804	FBXW11	intron_5_171337801_171341347	ENSG00000072803.18	-0.277237
intron_5_171910797_172006458	0.534941	smultixcan	0.969804	FBXW11	intron_5_171337801_171433462	ENSG00000072803.18	-0.21582
intron_5_177436530_177440700	0.534969	smultixcan	0.969804	GRK6	intron_5_176863531_176867701	ENSG00000198055.11	-0.620438
intron_5_38904024_38904353	0.534804	smultixcan	0.969804	OSMR	intron_5_38904126_38904455	ENSG00000145623.13	0.62069
intron_5_55964312_55969550	0.534763	smultixcan	0.969804	IL6ST	intron_5_55260140_55265378	ENSG00000134352.21	0.61396
intron_6_10775459_10779326	0.534997	smultixcan	0.969804	MAK	intron_6_10775692_10779559	ENSG00000111837.12	-0.620397
intron_6_3006935_3010025	0.534664	smultixcan	0.969804	NQO2	intron_6_3007169_3010259	ENSG00000124588.22	0.429931
intron_7_98203706_98203944	0.534871	smultixcan	0.969804	LMTK2	intron_7_97833018_97833256	ENSG00000164715.6	0.620588
intron_8_19826559_19830406	0.534941	smultixcan	0.969804	INTS10	intron_8_19684070_19687917	ENSG00000104613.12	-0.465361
intron_14_100097658_100106024	0.547058	Whole_Blood	0.969806	EVL	intron_14_100563995_100572361	ENSG00000196405.13	0.602174
intron_20_1810674_1810793	0.481198	Brain_Amygdala	0.969806	ENSG00000286288	intron_20_1791320_1791439	ENSG00000286288.2	0.704377
intron_20_34921600_34921786	0.481196	Brain_Amygdala	0.969806	ACSS2	intron_20_33509403_33509589	ENSG00000131069.20	-0.70438
intron_20_34921866_34921963	0.481196	Brain_Amygdala	0.969806	ACSS2	intron_20_33509669_33509766	ENSG00000131069.20	0.70438
intron_20_34921866_34923323	0.481196	Brain_Amygdala	0.969806	ACSS2	intron_20_33509669_33511126	ENSG00000131069.20	-0.70438
intron_6_36158941_36179617	0.481218	Brain_Amygdala	0.969806	BRPF3-AS1	intron_6_36126718_36147394	ENSG00000246982.7	-0.704345
intron_18_12012215_12014265	0.459703	Colon_Transverse	0.969809	IMPA2	intron_18_12012214_12014264	ENSG00000141401.12	-0.739336
intron_11_59639383_59642880	0.522173	Adipose_Subcutaneous	0.969813	PATL1	intron_11_59406856_59410353	ENSG00000166889.14	-0.64
intron_11_93794035_93794908	0.522761	Adipose_Subcutaneous	0.969813	ENSG00000284057	intron_11_93527201_93528074	ENSG00000284057.1	0.639095
intron_11_93794035_93794908	0.522761	Adipose_Subcutaneous	0.969813	MED17	intron_11_93527201_93528074	ENSG00000042429.12	0.639095
intron_13_39727548_39750946	0.522364	Adipose_Subcutaneous	0.969813	COG6	intron_13_40301685_40325083	ENSG00000133103.17	0.639706
intron_13_49534262_49540876	0.522668	Adipose_Subcutaneous	0.969813	RCBTB1	intron_13_50108398_50115012	ENSG00000136144.12	-0.639238
intron_18_26078160_26087501	0.522249	Adipose_Subcutaneous	0.969813	SS18	intron_18_23658124_23667465	ENSG00000141380.14	0.639883
intron_19_51860978_51877282	0.522551	Adipose_Subcutaneous	0.969813	ZNF577	intron_19_52364231_52380535	ENSG00000161551.15	-0.639417
intron_1_42817253_42825623	0.522599	Adipose_Subcutaneous	0.969813	ERMAP	intron_1_43282924_43291294	ENSG00000164010.15	0.639344
intron_20_19758327_19799622	0.52233	Adipose_Subcutaneous	0.969813	RIN2	intron_20_19738971_19780266	ENSG00000132669.14	-0.639758
intron_20_4801062_4822329	0.522035	Adipose_Subcutaneous	0.969813	RASSF2	intron_20_4781708_4802975	ENSG00000101265.16	-0.640212
intron_2_218666059_218666159	0.522173	Adipose_Subcutaneous	0.969813	RNF25	intron_2_219530782_219530882	ENSG00000163481.8	-0.64
intron_2_70288192_70289350	0.522738	Adipose_Subcutaneous	0.969813	SNRPG	intron_2_70515324_70516482	ENSG00000143977.14	-0.63913
intron_2_70288192_70293618	0.522738	Adipose_Subcutaneous	0.969813	SNRPG	intron_2_70515324_70520750	ENSG00000143977.14	0.63913
intron_2_70289372_70292675	0.522738	Adipose_Subcutaneous	0.969813	SNRPG	intron_2_70516504_70519807	ENSG00000143977.14	-0.63913
intron_2_70289372_70293618	0.522738	Adipose_Subcutaneous	0.969813	SNRPG	intron_2_70516504_70520750	ENSG00000143977.14	-0.63913
intron_3_46688296_46689338	0.522385	Adipose_Subcutaneous	0.969813	ALS2CL	intron_3_46729786_46730828	ENSG00000178038.17	0.639673
intron_3_52365019_52366457	0.522407	Adipose_Subcutaneous	0.969813	DNAH1	intron_3_52399035_52400473	ENSG00000114841.18	-0.63964
intron_4_55868523_55870678	0.522475	Adipose_Subcutaneous	0.969813	EXOC1	intron_4_56734689_56736844	ENSG00000090989.18	0.639535
intron_5_139679940_139680364	0.52237	Adipose_Subcutaneous	0.969813	CXXC5	intron_5_139059525_139059949	ENSG00000171604.12	-0.639696
intron_5_31515219_31515454	0.522364	Adipose_Subcutaneous	0.969813	DROSHA	intron_5_31515326_31515561	ENSG00000113360.17	-0.639706
intron_5_31515564_31521123	0.522364	Adipose_Subcutaneous	0.969813	DROSHA	intron_5_31515671_31521230	ENSG00000113360.17	-0.639706
intron_5_6604685_6605273	0.522562	Adipose_Subcutaneous	0.969813	NSUN2	intron_5_6604798_6605386	ENSG00000037474.15	-0.639401
intron_6_111311259_111313352	0.522453	Adipose_Subcutaneous	0.969813	REV3L	intron_6_111632462_111634555	ENSG00000009413.16	0.639568
intron_6_158084174_158086855	0.522691	Adipose_Subcutaneous	0.969813	SYNJ2	intron_6_158505206_158507887	ENSG00000078269.15	0.639203
intron_6_39899012_39899749	0.522738	Adipose_Subcutaneous	0.969813	DAAM2-AS1	intron_6_39866788_39867525	ENSG00000235033.7	0.63913
intron_8_97994602_98003661	0.522283	Adipose_Subcutaneous	0.969813	MATN2	intron_8_99006830_99015889	ENSG00000132561.14	0.63983
intron_17_76625918_76626006	0.425977	Brain_Hypothalamus	0.969815	ST6GALNAC1	intron_17_74622000_74622088	ENSG00000070526.15	0.796095
intron_1_70221839_70228422	0.425943	Brain_Hypothalamus	0.969815	SRSF11	intron_1_70687522_70694105	ENSG00000116754.14	-0.796154
intron_10_122242001_122245065	0.480788	Pituitary	0.969816	TACC2	intron_10_124001516_124004580	ENSG00000138162.19	-0.705036
intron_10_122242001_122248643	0.480788	Pituitary	0.969816	TACC2	intron_10_124001516_124008158	ENSG00000138162.19	0.705036
intron_11_83261966_83265865	0.480788	Pituitary	0.969816	CCDC90B	intron_11_82973008_82976907	ENSG00000137500.10	-0.705036
intron_11_83261966_83273647	0.480788	Pituitary	0.969816	CCDC90B	intron_11_82973008_82984690	ENSG00000137500.10	-0.705036
intron_11_83265979_83273647	0.480788	Pituitary	0.969816	CCDC90B	intron_11_82977021_82984690	ENSG00000137500.10	0.705036
intron_11_96353714_96358993	0.480788	Pituitary	0.969816	CCDC82	intron_11_96086878_96092157	ENSG00000149231.16	0.705036
intron_13_99859049_99864818	0.480522	Pituitary	0.969816	CLYBL	intron_13_100511303_100517072	ENSG00000125246.16	-0.705463
intron_14_23960003_23967211	0.480839	Pituitary	0.969816	DHRS4	intron_14_24429212_24436420	ENSG00000157326.19	-0.704953
intron_15_49217313_49235851	0.480803	Pituitary	0.969816	GALK2	intron_15_49509510_49528048	ENSG00000156958.15	0.705012
intron_17_35624587_35626621	0.480465	Pituitary	0.969816	AP2B1	intron_17_33951606_33953640	ENSG00000006125.18	0.705556
intron_17_80089884_80095263	0.480758	Pituitary	0.969816	CCDC40	intron_17_78063683_78069062	ENSG00000141519.15	0.705085
intron_19_17258701_17259289	0.480837	Pituitary	0.969816	USHBP1	intron_19_17369510_17370098	ENSG00000130307.12	-0.704958
intron_19_18222323_18226270	0.48073	Pituitary	0.969816	PDE4C	intron_19_18333133_18337080	ENSG00000105650.23	0.705128
intron_1_66959743_66963088	0.480636	Pituitary	0.969816	MIER1	intron_1_67425426_67428771	ENSG00000198160.15	0.70528
intron_1_92833458_92833545	0.48073	Pituitary	0.969816	RPL5	intron_1_93299015_93299102	ENSG00000122406.14	-0.705128
intron_11_85648089_85650249	0.430311	Minor_Salivary_Gland	0.969818	TMEM126A	intron_11_85359133_85361293	ENSG00000171202.7	-0.78866
intron_11_85648089_85654063	0.430311	Minor_Salivary_Gland	0.969818	TMEM126A	intron_11_85359133_85365107	ENSG00000171202.7	0.78866
intron_13_45389820_45391032	0.430509	Minor_Salivary_Gland	0.969818	TPT1-AS1	intron_13_45963955_45965167	ENSG00000170919.16	0.788321
intron_14_89264055_89280950	0.430268	Minor_Salivary_Gland	0.969818	FOXN3	intron_14_89730399_89747294	ENSG00000053254.16	-0.788732
intron_16_74664745_74666786	0.430427	Minor_Salivary_Gland	0.969818	RFWD3	intron_16_74698643_74700684	ENSG00000168411.14	-0.788462
intron_19_51334304_51337238	0.430427	Minor_Salivary_Gland	0.969818	VSIG10L	intron_19_51837558_51840492	ENSG00000186806.6	-0.788462
intron_1_53888986_53889713	0.430478	Minor_Salivary_Gland	0.969818	YIPF1	intron_1_54354659_54355386	ENSG00000058799.15	0.788374
intron_20_59999663_60001343	0.430132	Minor_Salivary_Gland	0.969818	CDH26	intron_20_58574718_58576398	ENSG00000124215.17	0.788966
intron_2_131758537_131766619	0.430427	Minor_Salivary_Gland	0.969818	ENSG00000290594	intron_2_132516110_132524192	ENSG00000290594.1	-0.788462
intron_4_123396932_123401537	0.430351	Minor_Salivary_Gland	0.969818	SPRY1	intron_4_124318087_124322692	ENSG00000164056.11	-0.788591
intron_8_109540461_109550810	0.43015	Minor_Salivary_Gland	0.969818	EBAG9	intron_8_110552690_110563039	ENSG00000147654.16	0.788934
intron_8_144499522_144504965	0.430509	Minor_Salivary_Gland	0.969818	ENSG00000255182	intron_8_145724905_145730348	ENSG00000255182.2	-0.788321
intron_9_108874970_108877995	0.430377	Minor_Salivary_Gland	0.969818	ELP1	intron_9_111637250_111640275	ENSG00000070061.16	-0.788546
intron_9_87969349_87970776	0.430363	Minor_Salivary_Gland	0.969818	CDK20	intron_9_90584264_90585691	ENSG00000156345.18	-0.788571
intron_9_87969919_87970568	0.430363	Minor_Salivary_Gland	0.969818	CDK20	intron_9_90584834_90585483	ENSG00000156345.18	0.788571
intron_10_98430780_98431131	0.595811	Brain_Cerebellum	0.969819	HPS1	intron_10_100190537_100190888	ENSG00000107521.21	0.530435
intron_17_76540573_76542553	0.512621	Colon_Sigmoid	0.969822	PRCD	intron_17_74536655_74538635	ENSG00000214140.11	-0.654762
intron_18_5410619_5419711	0.512621	Colon_Sigmoid	0.969822	EPB41L3	intron_18_5410618_5419710	ENSG00000082397.18	0.654762
intron_19_18753585_18759551	0.512646	Colon_Sigmoid	0.969822	CRTC1	intron_19_18864395_18870361	ENSG00000105662.16	-0.654723
intron_2_55952239_56082369	0.512587	Colon_Sigmoid	0.969822	ENSG00000272180	intron_2_56179374_56309504	ENSG00000272180.1	0.654815
intron_18_49787361_49791470	0.512676	Colon_Sigmoid	0.969823	ACAA2	intron_18_47313731_47317840	ENSG00000167315.18	0.654676
intron_20_43530419_43530798	0.535047	smultixcan	0.969823	ENSG00000288000	intron_20_42159059_42159438	ENSG00000288000.1	-0.792225
intron_20_43530419_43530798	0.535047	smultixcan	0.969823	L3MBTL1	intron_20_42159059_42159438	ENSG00000185513.18	-0.792225
intron_11_114156434_114186952	0.430578	Minor_Salivary_Gland	0.969824	ZBTB16	intron_11_114027156_114057674	ENSG00000109906.15	0.788204
intron_21_25603935_25606449	0.430559	Minor_Salivary_Gland	0.969824	MRPL39	intron_21_26976247_26978761	ENSG00000154719.14	-0.788235
intron_12_51104203_51106525	0.461131	Pancreas	0.969824	TFCP2	intron_12_51497986_51500308	ENSG00000135457.11	-0.736986
intron_16_58560362_58574609	0.460873	Pancreas	0.969824	CNOT1	intron_16_58594266_58608513	ENSG00000125107.19	0.73741
intron_19_35502886_35505718	0.460985	Pancreas	0.969824	DMKN	intron_19_35993788_35996620	ENSG00000161249.21	0.737226
intron_1_153685084_153685806	0.461108	Pancreas	0.969824	NPR1	intron_1_153657560_153658282	ENSG00000169418.10	-0.737024
intron_1_19230963_19231261	0.461091	Pancreas	0.969824	EMC1	intron_1_19557457_19557755	ENSG00000127463.16	0.737052
intron_20_32802470_32805338	0.460985	Pancreas	0.969824	DNMT3B	intron_20_31390276_31393144	ENSG00000088305.19	0.737226
intron_8_1763925_1770932	0.461139	Pancreas	0.969824	CLN8	intron_8_1712091_1719098	ENSG00000182372.10	0.736973
intron_17_28889026_28897526	0.406143	Artery_Aorta	0.969825	FLOT2	intron_17_27216044_27224544	ENSG00000132589.16	0.8307
intron_1_243316893_243330540	0.469681	Vagina	0.969825	SDCCAG8	intron_1_243480195_243493842	ENSG00000054282.16	-0.722999
intron_10_102504334_102509169	0.530364	Testis	0.969827	SUFU	intron_10_104264091_104268926	ENSG00000107882.12	0.627451
intron_11_8140193_8168866	0.530297	Testis	0.969827	RIC3	intron_11_8161740_8190413	ENSG00000166405.16	-0.627552
intron_11_8625228_8638654	0.53015	Testis	0.969827	TRIM66	intron_11_8646775_8660201	ENSG00000166436.18	0.627778
intron_19_8325096_8333014	0.530176	Testis	0.969827	KANK3	intron_19_8389980_8397898	ENSG00000186994.12	0.627737
intron_20_38448730_38450262	0.530364	Testis	0.969827	SNHG11	intron_20_37077373_37078905	ENSG00000174365.22	0.627451
intron_20_38448730_38450336	0.530364	Testis	0.969827	SNHG11	intron_20_37077373_37078979	ENSG00000174365.22	-0.627451
intron_6_35891013_35920468	0.530275	Testis	0.969827	SRPK1	intron_6_35858790_35888245	ENSG00000096063.16	-0.627586
intron_8_102941698_102941921	0.530273	Testis	0.969827	MAILR	intron_8_103953926_103954149	ENSG00000253320.7	0.627589
intron_8_8339635_8376247	0.530133	Testis	0.969827	PRAG1	intron_8_8197151_8233763	ENSG00000275342.5	0.627803
intron_11_4603340_4605079	0.44652	Skin_Not_Sun_Exposed_Suprapubic	0.969829	TRIM68	intron_11_4624570_4626309	ENSG00000167333.13	-0.761229
intron_12_132140539_132140620	0.446484	Skin_Not_Sun_Exposed_Suprapubic	0.969829	DDX51	intron_12_132625084_132625165	ENSG00000185163.10	-0.76129
intron_15_63537156_63553715	0.44644	Skin_Not_Sun_Exposed_Suprapubic	0.969829	USP3	intron_15_63829355_63845914	ENSG00000140455.17	-0.761364
intron_16_4877111_4877385	0.446468	Skin_Not_Sun_Exposed_Suprapubic	0.969829	UBN1	intron_16_4927112_4927386	ENSG00000118900.15	0.761317
intron_19_49997570_50000790	0.446541	Skin_Not_Sun_Exposed_Suprapubic	0.969829	VRK3	intron_19_50500827_50504047	ENSG00000105053.11	-0.761194
intron_19_57633905_57634023	0.446405	Skin_Not_Sun_Exposed_Suprapubic	0.969829	ZNF211	intron_19_58145273_58145391	ENSG00000121417.14	0.761421
intron_19_57634755_57639912	0.446405	Skin_Not_Sun_Exposed_Suprapubic	0.969829	ZNF211	intron_19_58146123_58151280	ENSG00000121417.14	0.761421
intron_1_89012027_89013185	0.446467	Skin_Not_Sun_Exposed_Suprapubic	0.969829	GBP3	intron_1_89477710_89478868	ENSG00000117226.12	0.761318
intron_2_240529509_240552914	0.446541	Skin_Not_Sun_Exposed_Suprapubic	0.969829	ANKMY1	intron_2_241468926_241492331	ENSG00000144504.16	0.761194
intron_8_66432575_66444367	0.44656	Skin_Not_Sun_Exposed_Suprapubic	0.969829	ADHFE1	intron_8_67344810_67356602	ENSG00000147576.17	-0.761163
intron_8_66432575_66444367	0.44656	Skin_Not_Sun_Exposed_Suprapubic	0.969829	ENSG00000285791	intron_8_67344810_67356602	ENSG00000285791.1	-0.761163
intron_8_90021056_90042728	0.44637	Skin_Not_Sun_Exposed_Suprapubic	0.969829	DECR1	intron_8_91033284_91054956	ENSG00000104325.7	0.761481
intron_9_20353596_20354808	0.446319	Skin_Not_Sun_Exposed_Suprapubic	0.969829	MLLT3	intron_9_20353594_20354806	ENSG00000171843.17	0.761566
intron_17_75831348_75832966	0.450757	Artery_Tibial	0.96983	UNC13D	intron_17_73827429_73829047	ENSG00000092929.13	-0.754153
intron_9_4600809_4604179	0.522827	Adipose_Subcutaneous	0.96983	SPATA6L	intron_9_4600809_4604179	ENSG00000106686.17	0.638994
intron_14_100545066_100546501	0.469363	Esophagus_Gastroesophageal_Junction	0.969836	BEGAIN	intron_14_101011403_101012838	ENSG00000183092.18	0.723515
intron_2_178741921_178753124	0.453354	Heart_Atrial_Appendage	0.969838	TTN	intron_2_179606648_179617851	ENSG00000155657.29	-0.749835
intron_15_90949443_90949654	0.484771	Brain_Cortex	0.969838	UNC45A	intron_15_91492673_91492884	ENSG00000140553.18	-0.698649
intron_16_4334977_4335060	0.484894	Brain_Cortex	0.969838	GLIS2	intron_16_4384978_4385061	ENSG00000126603.9	0.698454
intron_19_35743904_35744070	0.484878	Brain_Cortex	0.969838	ENSG00000267120	intron_19_36234805_36234971	ENSG00000267120.3	-0.698478
intron_19_35743904_35744070	0.484878	Brain_Cortex	0.969838	U2AF1L4	intron_19_36234805_36234971	ENSG00000161265.15	-0.698478
intron_1_27789631_27793533	0.484739	Brain_Cortex	0.969838	STX12	intron_1_28116142_28120044	ENSG00000117758.14	-0.698701
intron_1_92832117_92833389	0.484728	Brain_Cortex	0.969838	RPL5	intron_1_93297674_93298946	ENSG00000122406.14	-0.698718
intron_1_92832117_92833545	0.484728	Brain_Cortex	0.969838	RPL5	intron_1_93297674_93299102	ENSG00000122406.14	0.698718
intron_20_43580061_43584852	0.484897	Brain_Cortex	0.969838	SGK2	intron_20_42208701_42213492	ENSG00000101049.18	0.698448
intron_3_119452530_119458018	0.484919	Brain_Cortex	0.969838	TMEM39A	intron_3_119171377_119176865	ENSG00000176142.13	-0.698413
intron_8_103975506_103989305	0.484728	Brain_Cortex	0.969838	RIMS2	intron_8_104987734_105001533	ENSG00000176406.25	-0.698718
intron_9_128983550_128984900	0.484869	Brain_Cortex	0.969838	NUP188	intron_9_131745829_131747179	ENSG00000095319.14	0.698492
intron_9_135946371_135947798	0.484783	Brain_Cortex	0.969838	UBAC1	intron_9_138838217_138839644	ENSG00000130560.9	-0.69863
intron_1_220763050_220780018	0.606048	Brain_Cerebellar_Hemisphere	0.969844	MTARC2	intron_1_220936392_220953360	ENSG00000117791.16	0.515723
intron_10_101601336_101609367	0.497542	Cells_EBV-transformed_lymphocytes	0.969847	DPCD	intron_10_103361093_103369124	ENSG00000166171.13	-0.678363
intron_10_102360395_102361022	0.489296	Cells_EBV-transformed_lymphocytes	0.969847	GBF1	intron_10_104120152_104120779	ENSG00000107862.7	0.691429
intron_10_113692070_113697494	0.485671	Cells_EBV-transformed_lymphocytes	0.969847	CASP7	intron_10_115451829_115457253	ENSG00000165806.21	0.697211
intron_10_12155931_12156907	0.488399	Cells_EBV-transformed_lymphocytes	0.969847	SEC61A2	intron_10_12197930_12198906	ENSG00000065665.21	0.692857
intron_10_122880756_122881598	0.485419	Cells_EBV-transformed_lymphocytes	0.969847	C10orf88B	intron_10_124640272_124641114	ENSG00000255624.5	0.697613
intron_10_133402773_133419480	0.495131	Cells_EBV-transformed_lymphocytes	0.969847	ENSG00000254536	intron_10_135216277_135232984	ENSG00000254536.2	0.682171
intron_10_133402773_133419480	0.495131	Cells_EBV-transformed_lymphocytes	0.969847	MTG1	intron_10_135216277_135232984	ENSG00000148824.19	0.682171
intron_10_13693517_13693898	0.491699	Cells_EBV-transformed_lymphocytes	0.969847	FRMD4A	intron_10_13735517_13735898	ENSG00000151474.23	-0.687609
intron_10_21740236_21741939	0.489518	Cells_EBV-transformed_lymphocytes	0.969847	MLLT10	intron_10_22029165_22030868	ENSG00000078403.17	0.691076
intron_10_29415412_29420491	0.496587	Cells_EBV-transformed_lymphocytes	0.969847	SVIL-AS1	intron_10_29704341_29709420	ENSG00000291093.1	0.67987
intron_10_32544301_32565558	0.488493	Cells_EBV-transformed_lymphocytes	0.969847	CCDC7	intron_10_32833229_32854486	ENSG00000216937.14	0.692708
intron_10_38362338_38363496	0.485276	Cells_EBV-transformed_lymphocytes	0.969847	HSD17B7P2	intron_10_38651266_38652424	ENSG00000290439.1	0.697842
intron_10_38362338_38363496	0.485276	Cells_EBV-transformed_lymphocytes	0.969847	HSD17B7P2	intron_10_38651266_38652424	ENSG00000099251.15	0.697842
intron_10_69155887_69157007	0.49263	Cells_EBV-transformed_lymphocytes	0.969847	VPS26A	intron_10_70915643_70916763	ENSG00000122958.15	0.686131
intron_10_7756142_7759890	0.496205	Cells_EBV-transformed_lymphocytes	0.969847	KIN	intron_10_7798105_7801853	ENSG00000151657.12	0.680473
intron_10_7759990_7762457	0.492684	Cells_EBV-transformed_lymphocytes	0.969847	KIN	intron_10_7801953_7804420	ENSG00000151657.12	-0.686047
intron_10_77986159_77991054	0.492282	Cells_EBV-transformed_lymphocytes	0.969847	POLR3A	intron_10_79745917_79750812	ENSG00000148606.15	0.686684
intron_10_88880638_88901656	0.487759	Cells_EBV-transformed_lymphocytes	0.969847	STAMBPL1	intron_10_90640395_90661413	ENSG00000138134.12	0.693878
intron_10_95322021_95339133	0.491612	Cells_EBV-transformed_lymphocytes	0.969847	SORBS1	intron_10_97081778_97098890	ENSG00000095637.23	0.687747
intron_10_98388508_98390598	0.491197	Cells_EBV-transformed_lymphocytes	0.969847	PYROXD2	intron_10_100148265_100150355	ENSG00000119943.13	0.688406
intron_11_116863818_116870331	0.498028	Cells_EBV-transformed_lymphocytes	0.969847	SIK3	intron_11_116734534_116741047	ENSG00000160584.17	-0.677596
intron_11_34947606_34957384	0.487759	Cells_EBV-transformed_lymphocytes	0.969847	PDHX	intron_11_34969153_34978931	ENSG00000110435.13	0.693878
intron_11_47285194_47285451	0.491371	Cells_EBV-transformed_lymphocytes	0.969847	MADD	intron_11_47306745_47307002	ENSG00000110514.20	0.688129
intron_11_47578028_47578828	0.485381	Cells_EBV-transformed_lymphocytes	0.969847	KBTBD4	intron_11_47599580_47600380	ENSG00000123444.14	0.697674
intron_11_47578028_47578933	0.487458	Cells_EBV-transformed_lymphocytes	0.969847	KBTBD4	intron_11_47599580_47600485	ENSG00000123444.14	-0.694358
intron_11_5666081_5678204	0.486035	Cells_EBV-transformed_lymphocytes	0.969847	TRIM5	intron_11_5687311_5699434	ENSG00000132256.20	-0.696629
intron_11_64227132_64227568	0.499247	Cells_EBV-transformed_lymphocytes	0.969847	NUDT22	intron_11_63994604_63995040	ENSG00000149761.9	-0.675676
intron_11_64778146_64778362	0.498323	Cells_EBV-transformed_lymphocytes	0.969847	SF1	intron_11_64545618_64545834	ENSG00000168066.22	-0.67713
intron_11_65097127_65107187	0.497244	Cells_EBV-transformed_lymphocytes	0.969847	VPS51	intron_11_64864599_64874659	ENSG00000149823.9	0.678832
intron_11_65999675_66000053	0.496504	Cells_EBV-transformed_lymphocytes	0.969847	EIF1AD	intron_11_65767146_65767524	ENSG00000175376.9	-0.68
intron_11_66000481_66001910	0.496504	Cells_EBV-transformed_lymphocytes	0.969847	EIF1AD	intron_11_65767952_65769381	ENSG00000175376.9	0.68
intron_11_66000481_66002040	0.496504	Cells_EBV-transformed_lymphocytes	0.969847	EIF1AD	intron_11_65767952_65769511	ENSG00000175376.9	-0.68
intron_11_66003373_66003626	0.499323	Cells_EBV-transformed_lymphocytes	0.969847	BANF1	intron_11_65770844_65771097	ENSG00000175334.8	0.675556
intron_11_66504782_66509079	0.486761	Cells_EBV-transformed_lymphocytes	0.969847	DPP3	intron_11_66272253_66276550	ENSG00000254986.8	0.69547
intron_11_82928938_82930157	0.497244	Cells_EBV-transformed_lymphocytes	0.969847	DDIAS	intron_11_82639980_82641199	ENSG00000165490.13	0.678832
intron_11_8912533_8914826	0.493962	Cells_EBV-transformed_lymphocytes	0.969847	AKIP1	intron_11_8934080_8936373	ENSG00000166452.12	0.684022
intron_11_9142845_9144097	0.489376	Cells_EBV-transformed_lymphocytes	0.969847	DENND5A	intron_11_9164392_9165644	ENSG00000184014.9	0.691301
intron_12_103785475_103787441	0.495156	Cells_EBV-transformed_lymphocytes	0.969847	NT5DC3	intron_12_104179253_104181219	ENSG00000111696.12	-0.682131
intron_12_104289040_104311290	0.497244	Cells_EBV-transformed_lymphocytes	0.969847	TXNRD1	intron_12_104682818_104705068	ENSG00000198431.18	0.678832
intron_12_106978771_106980621	0.499005	Cells_EBV-transformed_lymphocytes	0.969847	MTERF2	intron_12_107372549_107374399	ENSG00000120832.10	-0.676056
intron_12_1112298_1115866	0.494838	Cells_EBV-transformed_lymphocytes	0.969847	ERC1	intron_12_1221464_1225032	ENSG00000082805.21	-0.682635
intron_12_120064879_120071622	0.4881	Cells_EBV-transformed_lymphocytes	0.969847	BICDL1	intron_12_120502683_120509426	ENSG00000135127.12	0.693333
intron_12_12071655_12072225	0.490893	Cells_EBV-transformed_lymphocytes	0.969847	BCL2L14	intron_12_12224589_12225159	ENSG00000121380.12	-0.688889
intron_12_12072499_12079299	0.497987	Cells_EBV-transformed_lymphocytes	0.969847	BCL2L14	intron_12_12225433_12232233	ENSG00000121380.12	-0.677661
intron_12_132690376_132695884	0.485667	Cells_EBV-transformed_lymphocytes	0.969847	PXMP2	intron_12_133266962_133272470	ENSG00000176894.10	-0.697218
intron_12_133130754_133130837	0.498876	Cells_EBV-transformed_lymphocytes	0.969847	ZNF10	intron_12_133707340_133707423	ENSG00000256223.6	0.676259
intron_12_2818353_2820086	0.486506	Cells_EBV-transformed_lymphocytes	0.969847	ITFG2	intron_12_2927519_2929252	ENSG00000111203.13	0.695876
intron_12_2824252_2830217	0.497292	Cells_EBV-transformed_lymphocytes	0.969847	ITFG2	intron_12_2933418_2939383	ENSG00000111203.13	0.678756
intron_12_40314173_40315212	0.49159	Cells_EBV-transformed_lymphocytes	0.969847	LRRK2	intron_12_40707975_40709014	ENSG00000188906.17	0.687783
intron_12_51049185_51053778	0.491197	Cells_EBV-transformed_lymphocytes	0.969847	LETMD1	intron_12_51442968_51447561	ENSG00000050426.16	0.688406
intron_12_53200446_53201118	0.490464	Cells_EBV-transformed_lymphocytes	0.969847	ITGB7	intron_12_53594230_53594902	ENSG00000139626.16	0.68957
intron_12_55942263_55943297	0.487965	Cells_EBV-transformed_lymphocytes	0.969847	DGKA	intron_12_56336047_56337081	ENSG00000065357.20	-0.693548
intron_12_56664800_56666204	0.494172	Cells_EBV-transformed_lymphocytes	0.969847	PTGES3	intron_12_57058584_57059988	ENSG00000110958.16	0.683689
intron_12_57310463_57395749	0.495966	Cells_EBV-transformed_lymphocytes	0.969847	R3HDM2	intron_12_57704246_57789532	ENSG00000179912.21	-0.680851
intron_12_57395818_57430720	0.494462	Cells_EBV-transformed_lymphocytes	0.969847	R3HDM2	intron_12_57789601_57824503	ENSG00000179912.21	0.68323
intron_12_69362907_69370706	0.495771	Cells_EBV-transformed_lymphocytes	0.969847	YEATS4	intron_12_69756687_69764486	ENSG00000127337.7	-0.681159
intron_12_69370975_69390147	0.495771	Cells_EBV-transformed_lymphocytes	0.969847	YEATS4	intron_12_69764755_69783927	ENSG00000127337.7	-0.681159
intron_12_7203551_7207659	0.493566	Cells_EBV-transformed_lymphocytes	0.969847	PEX5	intron_12_7356147_7360255	ENSG00000139197.11	0.684647
intron_12_75482079_75487739	0.494545	Cells_EBV-transformed_lymphocytes	0.969847	GLIPR1	intron_12_75875859_75881519	ENSG00000139278.10	-0.683099
intron_12_75484890_75489776	0.499005	Cells_EBV-transformed_lymphocytes	0.969847	GLIPR1-AS1	intron_12_75878670_75883556	ENSG00000257497.2	-0.676056
intron_12_94313017_94331700	0.487583	Cells_EBV-transformed_lymphocytes	0.969847	CEP83	intron_12_94706793_94725476	ENSG00000173588.16	-0.694158
intron_12_94400981_94403170	0.497474	Cells_EBV-transformed_lymphocytes	0.969847	CEP83	intron_12_94794757_94796946	ENSG00000173588.16	0.678469
intron_12_94971620_95002739	0.486463	Cells_EBV-transformed_lymphocytes	0.969847	NDUFA12	intron_12_95365396_95396515	ENSG00000184752.14	-0.695946
intron_12_9688086_9692828	0.490476	Cells_EBV-transformed_lymphocytes	0.969847	CLEC2D	intron_12_9840682_9845424	ENSG00000069493.15	0.689552
intron_13_19474075_19475573	0.48616	Cells_EBV-transformed_lymphocytes	0.969847	TPTE2	intron_13_20048215_20049713	ENSG00000132958.19	-0.696429
intron_13_20631102_20638332	0.497845	Cells_EBV-transformed_lymphocytes	0.969847	IFT88	intron_13_21205241_21212471	ENSG00000032742.18	-0.677885
intron_13_20656430_20663498	0.49539	Cells_EBV-transformed_lymphocytes	0.969847	IFT88	intron_13_21230569_21237637	ENSG00000032742.18	-0.681761
intron_13_20800990_20807457	0.497164	Cells_EBV-transformed_lymphocytes	0.969847	XPO4	intron_13_21375129_21381596	ENSG00000132953.18	0.678959
intron_13_41262481_41263485	0.491122	Cells_EBV-transformed_lymphocytes	0.969847	MTRF1	intron_13_41836617_41837621	ENSG00000120662.16	0.688525
intron_13_49663195_49691254	0.486387	Cells_EBV-transformed_lymphocytes	0.969847	EBPL	intron_13_50237331_50265390	ENSG00000123179.14	0.696066
intron_14_24428405_24428755	0.486463	Cells_EBV-transformed_lymphocytes	0.969847	CBLN3	intron_14_24897611_24897961	ENSG00000139899.11	-0.695946
intron_14_31150221_31156840	0.485923	Cells_EBV-transformed_lymphocytes	0.969847	HECTD1	intron_14_31619427_31626046	ENSG00000092148.14	-0.696809
intron_14_31403049_31420472	0.493145	Cells_EBV-transformed_lymphocytes	0.969847	HEATR5A	intron_14_31872255_31889678	ENSG00000129493.15	-0.685315
intron_14_35077216_35078927	0.498939	Cells_EBV-transformed_lymphocytes	0.969847	FAM177A1	intron_14_35546422_35548133	ENSG00000151327.14	-0.67616
intron_14_39154294_39158285	0.495537	Cells_EBV-transformed_lymphocytes	0.969847	TRAPPC6B	intron_14_39623498_39627489	ENSG00000182400.15	-0.681529
intron_14_39266527_39276934	0.486049	Cells_EBV-transformed_lymphocytes	0.969847	MIA2	intron_14_39735731_39746138	ENSG00000150527.18	-0.696607
intron_14_45025872_45027299	0.496297	Cells_EBV-transformed_lymphocytes	0.969847	TOGARAM1	intron_14_45495075_45496502	ENSG00000198718.13	-0.680328
intron_14_55633341_55634526	0.499188	Cells_EBV-transformed_lymphocytes	0.969847	KTN1	intron_14_56100059_56101244	ENSG00000126777.18	0.675768
intron_14_76195972_76201691	0.49136	Cells_EBV-transformed_lymphocytes	0.969847	GPATCH2L	intron_14_76662315_76668034	ENSG00000089916.18	-0.688147
intron_14_93218735_93220249	0.485977	Cells_EBV-transformed_lymphocytes	0.969847	UBR7	intron_14_93685081_93686595	ENSG00000012963.15	-0.696721
intron_14_93288707_93293858	0.485604	Cells_EBV-transformed_lymphocytes	0.969847	BTBD7	intron_14_93755053_93760204	ENSG00000011114.15	0.697318
intron_15_41529979_41531023	0.49395	Cells_EBV-transformed_lymphocytes	0.969847	RPAP1	intron_15_41822177_41823221	ENSG00000103932.12	-0.684039
intron_15_42558290_42559339	0.488029	Cells_EBV-transformed_lymphocytes	0.969847	HAUS2	intron_15_42850488_42851537	ENSG00000137814.12	-0.693447
intron_15_42558290_42561270	0.487608	Cells_EBV-transformed_lymphocytes	0.969847	HAUS2	intron_15_42850488_42853468	ENSG00000137814.12	-0.694118
intron_15_44557650_44560249	0.498269	Cells_EBV-transformed_lymphocytes	0.969847	EIF3J	intron_15_44849848_44852447	ENSG00000104131.13	0.677215
intron_15_49625431_49626744	0.496186	Cells_EBV-transformed_lymphocytes	0.969847	DTWD1	intron_15_49917628_49918941	ENSG00000104047.15	-0.680503
intron_15_50725323_50726321	0.485007	Cells_EBV-transformed_lymphocytes	0.969847	SPPL2A	intron_15_51017520_51018518	ENSG00000138600.11	0.698272
intron_15_50726126_50726321	0.491768	Cells_EBV-transformed_lymphocytes	0.969847	SPPL2A	intron_15_51018323_51018518	ENSG00000138600.11	-0.6875
intron_15_59067083_59075954	0.496185	Cells_EBV-transformed_lymphocytes	0.969847	RNF111	intron_15_59359282_59368153	ENSG00000157450.16	-0.680504
intron_15_63675093_63677845	0.495966	Cells_EBV-transformed_lymphocytes	0.969847	HERC1	intron_15_63967292_63970044	ENSG00000103657.14	-0.680851
intron_15_63675117_63677845	0.495966	Cells_EBV-transformed_lymphocytes	0.969847	HERC1	intron_15_63967316_63970044	ENSG00000103657.14	0.680851
intron_15_69194525_69196415	0.494653	Cells_EBV-transformed_lymphocytes	0.969847	GLCE	intron_15_69486864_69488754	ENSG00000138604.10	-0.682927
intron_15_72715402_72716778	0.49344	Cells_EBV-transformed_lymphocytes	0.969847	BBS4	intron_15_73007743_73009119	ENSG00000140463.14	0.684848
intron_15_75358344_75358462	0.489455	Cells_EBV-transformed_lymphocytes	0.969847	MAN2C1	intron_15_75650685_75650803	ENSG00000140400.18	-0.691176
intron_15_80168316_80173014	0.492734	Cells_EBV-transformed_lymphocytes	0.969847	FAH	intron_15_80460658_80465356	ENSG00000103876.14	0.685966
intron_15_81297078_81299380	0.499247	Cells_EBV-transformed_lymphocytes	0.969847	IL16	intron_15_81589419_81591721	ENSG00000172349.19	0.675676
intron_15_83126847_83127358	0.487608	Cells_EBV-transformed_lymphocytes	0.969847	TM6SF1	intron_15_83795599_83796110	ENSG00000136404.16	-0.694118
intron_15_83127477_83136481	0.487608	Cells_EBV-transformed_lymphocytes	0.969847	TM6SF1	intron_15_83796229_83805233	ENSG00000136404.16	-0.694118
intron_16_1505601_1506238	0.490139	Cells_EBV-transformed_lymphocytes	0.969847	TELO2	intron_16_1555602_1556239	ENSG00000100726.15	0.690087
intron_16_2672570_2673283	0.495636	Cells_EBV-transformed_lymphocytes	0.969847	ERVK13-1	intron_16_2722571_2723284	ENSG00000260565.9	-0.681373
intron_16_28590935_28591590	0.498553	Cells_EBV-transformed_lymphocytes	0.969847	SGF29	intron_16_28602256_28602911	ENSG00000176476.9	-0.676768
intron_16_2914289_2929613	0.498353	Cells_EBV-transformed_lymphocytes	0.969847	FLYWCH1	intron_16_2964290_2979614	ENSG00000059122.17	-0.677083
intron_16_4871301_4872884	0.486906	Cells_EBV-transformed_lymphocytes	0.969847	UBN1	intron_16_4921302_4922885	ENSG00000118900.15	-0.695238
intron_16_5079102_5079748	0.49726	Cells_EBV-transformed_lymphocytes	0.969847	ALG1	intron_16_5129103_5129749	ENSG00000033011.14	-0.678808
intron_16_57028155_57028302	0.49263	Cells_EBV-transformed_lymphocytes	0.969847	NLRC5	intron_16_57062067_57062214	ENSG00000140853.17	0.686131
intron_16_662331_665679	0.491438	Cells_EBV-transformed_lymphocytes	0.969847	WDR90	intron_16_712331_715679	ENSG00000161996.19	0.688023
intron_16_66941646_66941768	0.492293	Cells_EBV-transformed_lymphocytes	0.969847	CES2	intron_16_66975549_66975671	ENSG00000172831.14	-0.686667
intron_16_67659795_67659903	0.493762	Cells_EBV-transformed_lymphocytes	0.969847	ACD	intron_16_67693698_67693806	ENSG00000102977.18	0.684337
intron_16_67660045_67660122	0.493762	Cells_EBV-transformed_lymphocytes	0.969847	ACD	intron_16_67693948_67694025	ENSG00000102977.18	-0.684337
intron_16_69340332_69341533	0.49254	Cells_EBV-transformed_lymphocytes	0.969847	NIP7	intron_16_69374235_69375436	ENSG00000132603.15	-0.686275
intron_16_69978282_69982350	0.488039	Cells_EBV-transformed_lymphocytes	0.969847	ENSG00000290459	intron_16_70012185_70016253	ENSG00000290459.1	-0.693431
intron_16_69978282_69982350	0.488039	Cells_EBV-transformed_lymphocytes	0.969847	NPIPB14P	intron_16_70012185_70016253	ENSG00000226232.9	-0.693431
intron_16_69978282_69982350	0.488039	Cells_EBV-transformed_lymphocytes	0.969847	PDXDC2P-NPIPB14P	intron_16_70012185_70016253	ENSG00000196696.14	-0.693431
intron_16_71449885_71453243	0.496504	Cells_EBV-transformed_lymphocytes	0.969847	ENSG00000261611	intron_16_71483788_71487146	ENSG00000261611.6	-0.68
intron_16_71449885_71453243	0.496504	Cells_EBV-transformed_lymphocytes	0.969847	ZNF23	intron_16_71483788_71487146	ENSG00000167377.19	-0.68
intron_16_727614_728116	0.49772	Cells_EBV-transformed_lymphocytes	0.969847	HAGHL	intron_16_777614_778116	ENSG00000103253.19	-0.678082
intron_16_728029_728116	0.49772	Cells_EBV-transformed_lymphocytes	0.969847	HAGHL	intron_16_778029_778116	ENSG00000103253.19	-0.678082
intron_16_89701233_89701491	0.499297	Cells_EBV-transformed_lymphocytes	0.969847	SPATA2L	intron_16_89767641_89767899	ENSG00000158792.16	-0.675596
intron_16_89701233_89701628	0.499297	Cells_EBV-transformed_lymphocytes	0.969847	SPATA2L	intron_16_89767641_89768036	ENSG00000158792.16	0.675596
intron_16_934145_934244	0.495794	Cells_EBV-transformed_lymphocytes	0.969847	LMF1	intron_16_984145_984244	ENSG00000103227.19	-0.681122
intron_17_15555364_15563437	0.485186	Cells_EBV-transformed_lymphocytes	0.969847	TVP23C-CDRT4	intron_17_15458678_15466751	ENSG00000259024.7	-0.697987
intron_17_15555364_15563437	0.485186	Cells_EBV-transformed_lymphocytes	0.969847	TVP23C	intron_17_15458678_15466751	ENSG00000175106.17	-0.697987
intron_17_17577027_17591531	0.48931	Cells_EBV-transformed_lymphocytes	0.969847	PEMT	intron_17_17480341_17494845	ENSG00000133027.18	0.691406
intron_17_17577027_17591597	0.48931	Cells_EBV-transformed_lymphocytes	0.969847	PEMT	intron_17_17480341_17494911	ENSG00000133027.18	-0.691406
intron_17_18330671_18333166	0.491768	Cells_EBV-transformed_lymphocytes	0.969847	SHMT1	intron_17_18233985_18236480	ENSG00000176974.21	0.6875
intron_17_18360552_18363372	0.49564	Cells_EBV-transformed_lymphocytes	0.969847	SHMT1	intron_17_18263866_18266686	ENSG00000176974.21	0.681366
intron_17_29090926_29092343	0.487927	Cells_EBV-transformed_lymphocytes	0.969847	MYO18A	intron_17_27417944_27419361	ENSG00000196535.20	-0.693609
intron_17_31032506_31033295	0.484446	Cells_EBV-transformed_lymphocytes	0.969847	ENSG00000291063	intron_17_29359524_29360313	ENSG00000291063.1	0.69917
intron_17_31865438_31866655	0.489623	Cells_EBV-transformed_lymphocytes	0.969847	UTP6	intron_17_30192457_30193674	ENSG00000108651.10	0.690909
intron_17_31865438_31868046	0.489623	Cells_EBV-transformed_lymphocytes	0.969847	UTP6	intron_17_30192457_30195065	ENSG00000108651.10	-0.690909
intron_17_32360967_32362914	0.488744	Cells_EBV-transformed_lymphocytes	0.969847	ZNF207	intron_17_30687986_30689933	ENSG00000010244.19	-0.692308
intron_17_32366757_32367772	0.488744	Cells_EBV-transformed_lymphocytes	0.969847	ZNF207	intron_17_30693776_30694791	ENSG00000010244.19	0.692308
intron_17_35444701_35445373	0.486906	Cells_EBV-transformed_lymphocytes	0.969847	SLFN13	intron_17_33771720_33772392	ENSG00000154760.14	0.695238
intron_17_38486140_38490102	0.498514	Cells_EBV-transformed_lymphocytes	0.969847	ARHGAP23	intron_17_36642381_36646343	ENSG00000275832.5	0.676829
intron_17_3928327_3928663	0.494358	Cells_EBV-transformed_lymphocytes	0.969847	ATP2A3	intron_17_3831621_3831957	ENSG00000074370.18	0.683393
intron_17_4013614_4014090	0.496205	Cells_EBV-transformed_lymphocytes	0.969847	ZZEF1	intron_17_3916908_3917384	ENSG00000074755.15	-0.680473
intron_17_4272516_4282798	0.497568	Cells_EBV-transformed_lymphocytes	0.969847	UBE2G1	intron_17_4175811_4186093	ENSG00000132388.13	0.678322
intron_17_45270563_45270852	0.485165	Cells_EBV-transformed_lymphocytes	0.969847	MAP3K14	intron_17_43347930_43348219	ENSG00000006062.18	0.69802
intron_17_47335356_47341391	0.487894	Cells_EBV-transformed_lymphocytes	0.969847	EFCAB13	intron_17_45412722_45418757	ENSG00000178852.16	-0.693662
intron_17_69175513_69178920	0.499005	Cells_EBV-transformed_lymphocytes	0.969847	ABCA10	intron_17_67171654_67175061	ENSG00000154263.18	0.676056
intron_17_69179008_69182153	0.499005	Cells_EBV-transformed_lymphocytes	0.969847	ABCA10	intron_17_67175149_67178294	ENSG00000154263.18	0.676056
intron_17_7252082_7252426	0.491768	Cells_EBV-transformed_lymphocytes	0.969847	ELP5	intron_17_7155401_7155745	ENSG00000170291.16	-0.6875
intron_17_74872133_74872243	0.495714	Cells_EBV-transformed_lymphocytes	0.969847	FDXR	intron_17_72868258_72868368	ENSG00000161513.12	-0.681249
intron_17_75815253_75816770	0.492036	Cells_EBV-transformed_lymphocytes	0.969847	UNK	intron_17_73811334_73812851	ENSG00000132478.10	0.687075
intron_17_78206050_78206911	0.489352	Cells_EBV-transformed_lymphocytes	0.969847	AFMID	intron_17_76202131_76202992	ENSG00000183077.16	0.691341
intron_17_81824554_81833238	0.496829	Cells_EBV-transformed_lymphocytes	0.969847	MCRIP1	intron_17_79782430_79791114	ENSG00000225663.8	-0.679488
intron_17_82037541_82037631	0.486219	Cells_EBV-transformed_lymphocytes	0.969847	DCXR	intron_17_79995417_79995507	ENSG00000169738.8	-0.696335
intron_17_82037547_82037631	0.486219	Cells_EBV-transformed_lymphocytes	0.969847	DCXR	intron_17_79995423_79995507	ENSG00000169738.8	0.696335
intron_17_8232475_8232906	0.499152	Cells_EBV-transformed_lymphocytes	0.969847	CTC1	intron_17_8135793_8136224	ENSG00000178971.17	-0.675824
intron_18_11897620_11906203	0.493423	Cells_EBV-transformed_lymphocytes	0.969847	MPPE1	intron_18_11897619_11906202	ENSG00000154889.17	-0.684874
intron_18_23545149_23548006	0.498519	Cells_EBV-transformed_lymphocytes	0.969847	NPC1	intron_18_21125113_21127970	ENSG00000141458.13	0.676822
intron_18_49390812_49391593	0.489623	Cells_EBV-transformed_lymphocytes	0.969847	DYM	intron_18_46917182_46917963	ENSG00000141627.14	-0.690909
intron_18_58333892_58335478	0.495883	Cells_EBV-transformed_lymphocytes	0.969847	NEDD4L	intron_18_56001124_56002710	ENSG00000049759.20	0.680982
intron_18_9208803_9211584	0.489196	Cells_EBV-transformed_lymphocytes	0.969847	ANKRD12	intron_18_9208801_9211582	ENSG00000101745.17	0.691589
intron_19_1117499_1119011	0.495771	Cells_EBV-transformed_lymphocytes	0.969847	SBNO2	intron_19_1117498_1119010	ENSG00000064932.16	0.681159
intron_19_12676142_12677291	0.487717	Cells_EBV-transformed_lymphocytes	0.969847	DHPS	intron_19_12786956_12788105	ENSG00000095059.17	0.693944
intron_19_12948358_12948497	0.491067	Cells_EBV-transformed_lymphocytes	0.969847	RAD23A	intron_19_13059172_13059311	ENSG00000179262.10	-0.688612
intron_19_12948552_12948686	0.491067	Cells_EBV-transformed_lymphocytes	0.969847	RAD23A	intron_19_13059366_13059500	ENSG00000179262.10	0.688612
intron_19_14032503_14039508	0.494033	Cells_EBV-transformed_lymphocytes	0.969847	IL27RA	intron_19_14143315_14150320	ENSG00000104998.4	-0.683908
intron_19_14039665_14039753	0.489296	Cells_EBV-transformed_lymphocytes	0.969847	IL27RA	intron_19_14150477_14150565	ENSG00000104998.4	0.691429
intron_19_14695133_14695566	0.491768	Cells_EBV-transformed_lymphocytes	0.969847	ZNF333	intron_19_14805945_14806378	ENSG00000160961.12	-0.6875
intron_19_14717733_14718228	0.497612	Cells_EBV-transformed_lymphocytes	0.969847	ZNF333	intron_19_14828545_14829040	ENSG00000160961.12	0.678252
intron_19_15368322_15369067	0.497177	Cells_EBV-transformed_lymphocytes	0.969847	AKAP8	intron_19_15479133_15479878	ENSG00000105127.10	-0.678939
intron_19_17226316_17226693	0.487067	Cells_EBV-transformed_lymphocytes	0.969847	OCEL1	intron_19_17337125_17337502	ENSG00000099330.9	-0.694981
intron_19_17226869_17226975	0.492611	Cells_EBV-transformed_lymphocytes	0.969847	OCEL1	intron_19_17337678_17337784	ENSG00000099330.9	-0.686162
intron_19_17267516_17268756	0.499259	Cells_EBV-transformed_lymphocytes	0.969847	BABAM1	intron_19_17378325_17379565	ENSG00000105393.16	0.675656
intron_19_17267527_17268756	0.494462	Cells_EBV-transformed_lymphocytes	0.969847	BABAM1	intron_19_17378336_17379565	ENSG00000105393.16	0.68323
intron_19_17267527_17268794	0.494462	Cells_EBV-transformed_lymphocytes	0.969847	BABAM1	intron_19_17378336_17379603	ENSG00000105393.16	-0.68323
intron_19_17267527_17268794	0.494462	Cells_EBV-transformed_lymphocytes	0.969847	ENSG00000269307	intron_19_17378336_17379603	ENSG00000269307.1	-0.68323
intron_19_18137361_18139015	0.49814	Cells_EBV-transformed_lymphocytes	0.969847	MAST3	intron_19_18248171_18249825	ENSG00000099308.13	-0.677419
intron_19_18427813_18427898	0.492893	Cells_EBV-transformed_lymphocytes	0.969847	SSBP4	intron_19_18538623_18538708	ENSG00000130511.16	-0.685714
intron_19_2085328_2095241	0.495966	Cells_EBV-transformed_lymphocytes	0.969847	MOB3A	intron_19_2085327_2095240	ENSG00000172081.14	-0.680851
intron_19_23373837_23374638	0.496605	Cells_EBV-transformed_lymphocytes	0.969847	ZNF91	intron_19_23556639_23557440	ENSG00000167232.14	0.679842
intron_19_23374764_23395325	0.494105	Cells_EBV-transformed_lymphocytes	0.969847	ZNF91	intron_19_23557566_23578127	ENSG00000167232.14	0.683794
intron_19_29608709_29610409	0.495428	Cells_EBV-transformed_lymphocytes	0.969847	POP4	intron_19_30099616_30101316	ENSG00000105171.10	0.681701
intron_19_32602126_32604263	0.48626	Cells_EBV-transformed_lymphocytes	0.969847	ANKRD27	intron_19_33093032_33095169	ENSG00000105186.16	0.69627
intron_19_3548030_3550984	0.498889	Cells_EBV-transformed_lymphocytes	0.969847	MFSD12	intron_19_3548028_3550982	ENSG00000161091.14	0.676239
intron_19_35631405_35633098	0.49263	Cells_EBV-transformed_lymphocytes	0.969847	RBM42	intron_19_36122307_36124000	ENSG00000126254.12	-0.686131
intron_19_35631405_35633101	0.49263	Cells_EBV-transformed_lymphocytes	0.969847	RBM42	intron_19_36122307_36124003	ENSG00000126254.12	-0.686131
intron_19_35762356_35764854	0.487015	Cells_EBV-transformed_lymphocytes	0.969847	PROSER3	intron_19_36253257_36255755	ENSG00000167595.16	0.695064
intron_19_37156355_37169839	0.485957	Cells_EBV-transformed_lymphocytes	0.969847	ZNF585A	intron_19_37647257_37660741	ENSG00000196967.11	-0.696753
intron_19_38606215_38607864	0.497023	Cells_EBV-transformed_lymphocytes	0.969847	MAP4K1	intron_19_39096855_39098504	ENSG00000104814.13	-0.679181
intron_19_40775669_40775752	0.491911	Cells_EBV-transformed_lymphocytes	0.969847	MIA-RAB4B	intron_19_41281574_41281657	ENSG00000268975.2	-0.687273
intron_19_40775669_40775752	0.491911	Cells_EBV-transformed_lymphocytes	0.969847	MIA	intron_19_41281574_41281657	ENSG00000261857.7	-0.687273
intron_19_40775885_40776969	0.491911	Cells_EBV-transformed_lymphocytes	0.969847	MIA-RAB4B	intron_19_41281790_41282874	ENSG00000268975.2	-0.687273
intron_19_40775885_40776969	0.491911	Cells_EBV-transformed_lymphocytes	0.969847	MIA	intron_19_41281790_41282874	ENSG00000261857.7	-0.687273
intron_19_43486870_43494702	0.496439	Cells_EBV-transformed_lymphocytes	0.969847	PHLDB3	intron_19_43991022_43998854	ENSG00000176531.11	-0.680103
intron_19_43831381_43833505	0.485547	Cells_EBV-transformed_lymphocytes	0.969847	ZNF283	intron_19_44335533_44337657	ENSG00000167637.18	-0.697408
intron_19_45489553_45493160	0.48782	Cells_EBV-transformed_lymphocytes	0.969847	RTN2	intron_19_45992811_45996418	ENSG00000125744.12	0.69378
intron_19_48095604_48096699	0.490893	Cells_EBV-transformed_lymphocytes	0.969847	PLA2G4C	intron_19_48598861_48599956	ENSG00000105499.14	-0.688889
intron_19_48095604_48098139	0.490893	Cells_EBV-transformed_lymphocytes	0.969847	PLA2G4C	intron_19_48598861_48601396	ENSG00000105499.14	0.688889
intron_19_49866445_49867054	0.496588	Cells_EBV-transformed_lymphocytes	0.969847	PNKP	intron_19_50369702_50370311	ENSG00000039650.12	0.679868
intron_19_49866528_49867054	0.488243	Cells_EBV-transformed_lymphocytes	0.969847	PNKP	intron_19_50369785_50370311	ENSG00000039650.12	-0.693106
intron_19_536340_537013	0.489895	Cells_EBV-transformed_lymphocytes	0.969847	CDC34	intron_19_536340_537013	ENSG00000099804.9	0.690476
intron_19_55455845_55456349	0.495956	Cells_EBV-transformed_lymphocytes	0.969847	ISOC2	intron_19_55967212_55967716	ENSG00000063241.8	0.680866
intron_19_55661189_55661771	0.492435	Cells_EBV-transformed_lymphocytes	0.969847	U2AF2	intron_19_56172555_56173137	ENSG00000063244.14	-0.686441
intron_19_55661189_55662502	0.492435	Cells_EBV-transformed_lymphocytes	0.969847	U2AF2	intron_19_56172555_56173868	ENSG00000063244.14	0.686441
intron_19_56103227_56121172	0.486346	Cells_EBV-transformed_lymphocytes	0.969847	ZNF787	intron_19_56614596_56632541	ENSG00000142409.6	-0.696133
intron_1_101025466_101025665	0.49567	Cells_EBV-transformed_lymphocytes	0.969847	DPH5	intron_1_101491022_101491221	ENSG00000117543.22	0.681319
intron_1_1284090_1285926	0.490373	Cells_EBV-transformed_lymphocytes	0.969847	SCNN1D	intron_1_1219470_1221306	ENSG00000162572.21	-0.689716
intron_1_147659775_147669830	0.497122	Cells_EBV-transformed_lymphocytes	0.969847	ACP6	intron_1_147131890_147141952	ENSG00000162836.12	0.679024
intron_1_150067950_150068630	0.492172	Cells_EBV-transformed_lymphocytes	0.969847	VPS45	intron_1_150040007_150040687	ENSG00000136631.16	-0.686859
intron_1_150093648_150098850	0.495055	Cells_EBV-transformed_lymphocytes	0.969847	VPS45	intron_1_150065744_150070952	ENSG00000136631.16	0.682292
intron_1_150093648_150110496	0.495055	Cells_EBV-transformed_lymphocytes	0.969847	VPS45	intron_1_150065744_150082611	ENSG00000136631.16	-0.682292
intron_1_150156206_150156911	0.485229	Cells_EBV-transformed_lymphocytes	0.969847	PLEKHO1	intron_1_150128400_150129105	ENSG00000023902.14	-0.697917
intron_1_150157015_150157385	0.485229	Cells_EBV-transformed_lymphocytes	0.969847	PLEKHO1	intron_1_150129209_150129579	ENSG00000023902.14	-0.697917
intron_1_1676846_1690976	0.497409	Cells_EBV-transformed_lymphocytes	0.969847	SLC35E2B	intron_1_1608285_1622415	ENSG00000189339.12	0.678571
intron_1_180190580_180194213	0.491378	Cells_EBV-transformed_lymphocytes	0.969847	QSOX1	intron_1_180159715_180163348	ENSG00000116260.17	0.688119
intron_1_232955719_232956347	0.491122	Cells_EBV-transformed_lymphocytes	0.969847	NTPCR	intron_1_233091465_233092093	ENSG00000135778.12	0.688525
intron_1_232956443_232969909	0.491122	Cells_EBV-transformed_lymphocytes	0.969847	NTPCR	intron_1_233092189_233105655	ENSG00000135778.12	0.688525
intron_1_232956443_232978163	0.491122	Cells_EBV-transformed_lymphocytes	0.969847	NTPCR	intron_1_233092189_233113909	ENSG00000135778.12	-0.688525
intron_1_27789631_27793533	0.484739	Cells_EBV-transformed_lymphocytes	0.969847	STX12	intron_1_28116142_28120044	ENSG00000117758.14	-0.698701
intron_1_39547634_39548862	0.492454	Cells_EBV-transformed_lymphocytes	0.969847	PPIEL	intron_1_40013306_40014534	ENSG00000291129.1	-0.686411
intron_1_40074183_40078560	0.493007	Cells_EBV-transformed_lymphocytes	0.969847	PPT1	intron_1_40539855_40544232	ENSG00000131238.18	-0.685535
intron_1_42831115_42835038	0.491728	Cells_EBV-transformed_lymphocytes	0.969847	ERMAP	intron_1_43296786_43300709	ENSG00000164010.15	0.687563
intron_1_44001055_44001164	0.489749	Cells_EBV-transformed_lymphocytes	0.969847	SLC6A9	intron_1_44466727_44466836	ENSG00000196517.13	-0.690707
intron_1_63555515_63557114	0.487055	Cells_EBV-transformed_lymphocytes	0.969847	EFCAB7	intron_1_64021186_64022785	ENSG00000203965.13	0.695
intron_1_63571128_63572442	0.496504	Cells_EBV-transformed_lymphocytes	0.969847	EFCAB7	intron_1_64036799_64038113	ENSG00000203965.13	0.68
intron_1_66925095_66926142	0.488744	Cells_EBV-transformed_lymphocytes	0.969847	MIER1	intron_1_67390778_67391825	ENSG00000198160.15	0.692308
intron_1_77715868_77717867	0.495016	Cells_EBV-transformed_lymphocytes	0.969847	USP33	intron_1_78181553_78183552	ENSG00000077254.14	0.682353
intron_1_9104634_9111276	0.495116	Cells_EBV-transformed_lymphocytes	0.969847	GPR157	intron_1_9164693_9171335	ENSG00000180758.12	0.682195
intron_1_9245561_9246966	0.490635	Cells_EBV-transformed_lymphocytes	0.969847	H6PD	intron_1_9305620_9307025	ENSG00000049239.13	-0.6893
intron_1_9247083_9262059	0.490635	Cells_EBV-transformed_lymphocytes	0.969847	H6PD	intron_1_9307142_9322118	ENSG00000049239.13	-0.6893
intron_1_93325895_93337377	0.496179	Cells_EBV-transformed_lymphocytes	0.969847	CCDC18-AS1	intron_1_93791452_93802934	ENSG00000223745.8	-0.680514
intron_1_954082_955923	0.49062	Cells_EBV-transformed_lymphocytes	0.969847	NOC2L	intron_1_889462_891303	ENSG00000188976.11	0.689324
intron_20_35236191_35272005	0.488518	Cells_EBV-transformed_lymphocytes	0.969847	MMP24OS	intron_20_33823994_33859808	ENSG00000126005.17	0.692668
intron_20_3795879_3797622	0.491999	Cells_EBV-transformed_lymphocytes	0.969847	CDC25B	intron_20_3776526_3778269	ENSG00000101224.18	0.687133
intron_20_38040564_38048348	0.488493	Cells_EBV-transformed_lymphocytes	0.969847	RPRD1B	intron_20_36668966_36676750	ENSG00000101413.12	0.692708
intron_20_38048481_38057532	0.491768	Cells_EBV-transformed_lymphocytes	0.969847	RPRD1B	intron_20_36676883_36685934	ENSG00000101413.12	-0.6875
intron_20_38066256_38070225	0.488493	Cells_EBV-transformed_lymphocytes	0.969847	RPRD1B	intron_20_36694658_36698627	ENSG00000101413.12	-0.692708
intron_20_41551360_41618340	0.49344	Cells_EBV-transformed_lymphocytes	0.969847	CHD6	intron_20_40179999_40246979	ENSG00000124177.16	-0.684848
intron_20_43528745_43529203	0.485628	Cells_EBV-transformed_lymphocytes	0.969847	L3MBTL1	intron_20_42157385_42157843	ENSG00000185513.18	-0.697279
intron_20_43528745_43529264	0.485628	Cells_EBV-transformed_lymphocytes	0.969847	ENSG00000288000	intron_20_42157385_42157904	ENSG00000288000.1	0.697279
intron_20_43528745_43529264	0.485628	Cells_EBV-transformed_lymphocytes	0.969847	L3MBTL1	intron_20_42157385_42157904	ENSG00000185513.18	0.697279
intron_20_49135931_49151582	0.488131	Cells_EBV-transformed_lymphocytes	0.969847	STAU1	intron_20_47752468_47768119	ENSG00000124214.21	0.693284
intron_20_59037280_59038466	0.492893	Cells_EBV-transformed_lymphocytes	0.969847	PRELID3B	intron_20_57612335_57613521	ENSG00000101166.16	0.685714
intron_20_59037299_59038466	0.492893	Cells_EBV-transformed_lymphocytes	0.969847	PRELID3B	intron_20_57612354_57613521	ENSG00000101166.16	-0.685714
intron_21_25169749_25170757	0.49667	Cells_EBV-transformed_lymphocytes	0.969847	ENSG00000222042	intron_21_26542063_26543071	ENSG00000222042.2	0.679739
intron_21_29133414_29149189	0.486803	Cells_EBV-transformed_lymphocytes	0.969847	MAP3K7CL	intron_21_30505735_30521510	ENSG00000156265.16	0.695402
intron_21_32366755_32368403	0.485276	Cells_EBV-transformed_lymphocytes	0.969847	URB1	intron_21_33739064_33740712	ENSG00000142207.7	0.697842
intron_21_38806808_38810035	0.490439	Cells_EBV-transformed_lymphocytes	0.969847	ETS2	intron_21_40178732_40181959	ENSG00000157557.13	-0.689611
intron_21_41994108_42010252	0.497409	Cells_EBV-transformed_lymphocytes	0.969847	ZBTB21	intron_21_43414217_43430361	ENSG00000173276.14	-0.678571
intron_21_45917629_45929917	0.492293	Cells_EBV-transformed_lymphocytes	0.969847	PCBP3	intron_21_47337543_47349831	ENSG00000183570.17	0.686667
intron_22_17689142_17702243	0.494087	Cells_EBV-transformed_lymphocytes	0.969847	BCL2L13	intron_22_18171908_18185009	ENSG00000099968.18	-0.683824
intron_22_30426844_30427240	0.48777	Cells_EBV-transformed_lymphocytes	0.969847	MTFP1	intron_22_30822832_30823227	ENSG00000242114.6	-0.69386
intron_22_38202212_38213823	0.49196	Cells_EBV-transformed_lymphocytes	0.969847	MAFF	intron_22_38598219_38609830	ENSG00000185022.12	0.687195
intron_22_41898781_41900330	0.490142	Cells_EBV-transformed_lymphocytes	0.969847	SREBF2	intron_22_42294785_42296334	ENSG00000198911.12	-0.690083
intron_22_49913843_49918263	0.486763	Cells_EBV-transformed_lymphocytes	0.969847	ALG12	intron_22_50307491_50311911	ENSG00000182858.14	-0.695466
intron_2_101006071_101018998	0.490669	Cells_EBV-transformed_lymphocytes	0.969847	RPL31	intron_2_101622533_101635460	ENSG00000071082.11	-0.689245
intron_2_102376063_102381620	0.495164	Cells_EBV-transformed_lymphocytes	0.969847	IL18R1	intron_2_102992523_102998080	ENSG00000115604.12	0.682119
intron_2_11164261_11174968	0.488639	Cells_EBV-transformed_lymphocytes	0.969847	SLC66A3	intron_2_11304387_11315094	ENSG00000162976.13	0.692475
intron_2_165943341_165945524	0.488352	Cells_EBV-transformed_lymphocytes	0.969847	TTC21B	intron_2_166799851_166802034	ENSG00000123607.16	0.692933
intron_2_169563350_169571653	0.49918	Cells_EBV-transformed_lymphocytes	0.969847	FASTKD1	intron_2_170419860_170428163	ENSG00000138399.18	0.675781
intron_2_179115256_179116668	0.492028	Cells_EBV-transformed_lymphocytes	0.969847	SESTD1	intron_2_179979983_179981395	ENSG00000187231.14	-0.687087
intron_2_196848037_196864987	0.486859	Cells_EBV-transformed_lymphocytes	0.969847	PGAP1	intron_2_197712761_197729711	ENSG00000197121.15	0.695312
intron_2_196848037_196870941	0.486859	Cells_EBV-transformed_lymphocytes	0.969847	PGAP1	intron_2_197712761_197735665	ENSG00000197121.15	-0.695312
intron_2_215349249_215349536	0.498876	Cells_EBV-transformed_lymphocytes	0.969847	ATIC	intron_2_216213972_216214259	ENSG00000138363.15	0.676259
intron_2_216412798_216413856	0.49654	Cells_EBV-transformed_lymphocytes	0.969847	SMARCAL1	intron_2_217277521_217278579	ENSG00000138375.14	-0.679944
intron_2_238332895_238333960	0.494263	Cells_EBV-transformed_lymphocytes	0.969847	TRAF3IP1	intron_2_239241536_239242601	ENSG00000204104.12	0.683544
intron_2_24077761_24080819	0.49767	Cells_EBV-transformed_lymphocytes	0.969847	TP53I3	intron_2_24300631_24303689	ENSG00000115129.14	-0.678161
intron_2_241094432_241102253	0.489374	Cells_EBV-transformed_lymphocytes	0.969847	MTERF4	intron_2_242033847_242041668	ENSG00000122085.17	-0.691306
intron_2_27428731_27433249	0.486647	Cells_EBV-transformed_lymphocytes	0.969847	NRBP1	intron_2_27651598_27656116	ENSG00000115216.14	0.695652
intron_2_27428731_27433254	0.486647	Cells_EBV-transformed_lymphocytes	0.969847	NRBP1	intron_2_27651598_27656121	ENSG00000115216.14	-0.695652
intron_2_27629952_27632633	0.491027	Cells_EBV-transformed_lymphocytes	0.969847	GPN1	intron_2_27852819_27855500	ENSG00000198522.14	-0.688677
intron_2_38778281_38778972	0.495966	Cells_EBV-transformed_lymphocytes	0.969847	GEMIN6	intron_2_39005423_39006114	ENSG00000152147.11	0.680851
intron_2_38798442_38802715	0.499005	Cells_EBV-transformed_lymphocytes	0.969847	DHX57	intron_2_39025584_39029857	ENSG00000163214.21	-0.676056
intron_2_42325554_42326154	0.489331	Cells_EBV-transformed_lymphocytes	0.969847	EML4	intron_2_42552694_42553294	ENSG00000143924.19	-0.691373
intron_2_46010517_46086208	0.488428	Cells_EBV-transformed_lymphocytes	0.969847	PRKCE	intron_2_46237656_46313347	ENSG00000171132.14	-0.69281
intron_2_55577356_55578247	0.494133	Cells_EBV-transformed_lymphocytes	0.969847	PPP4R3B	intron_2_55804492_55805383	ENSG00000275052.5	-0.683751
intron_2_55577356_55579679	0.494356	Cells_EBV-transformed_lymphocytes	0.969847	PPP4R3B	intron_2_55804492_55806815	ENSG00000275052.5	0.683398
intron_2_55578342_55579679	0.494356	Cells_EBV-transformed_lymphocytes	0.969847	PPP4R3B	intron_2_55805478_55806815	ENSG00000275052.5	-0.683398
intron_2_55647453_55654900	0.496647	Cells_EBV-transformed_lymphocytes	0.969847	PNPT1	intron_2_55874588_55882035	ENSG00000138035.15	-0.679775
intron_2_64553409_64567562	0.494759	Cells_EBV-transformed_lymphocytes	0.969847	AFTPH	intron_2_64780543_64794696	ENSG00000119844.17	-0.682759
intron_2_64581273_64585422	0.49746	Cells_EBV-transformed_lymphocytes	0.969847	AFTPH	intron_2_64808407_64812556	ENSG00000119844.17	0.678492
intron_2_71076701_71077558	0.498323	Cells_EBV-transformed_lymphocytes	0.969847	NAGK	intron_2_71303831_71304688	ENSG00000124357.13	0.67713
intron_2_97204263_97205940	0.486938	Cells_EBV-transformed_lymphocytes	0.969847	ANKRD36	intron_2_97870000_97871677	ENSG00000135976.21	0.695187
intron_2_97759053_97759652	0.493644	Cells_EBV-transformed_lymphocytes	0.969847	TMEM131	intron_2_98375516_98376115	ENSG00000075568.17	0.684524
intron_3_119452530_119458018	0.484919	Cells_EBV-transformed_lymphocytes	0.969847	TMEM39A	intron_3_119171377_119176865	ENSG00000176142.13	-0.698413
intron_3_121699885_121702481	0.491061	Cells_EBV-transformed_lymphocytes	0.969847	GOLGB1	intron_3_121418732_121421328	ENSG00000173230.17	-0.688623
intron_3_121788432_121790073	0.486906	Cells_EBV-transformed_lymphocytes	0.969847	IQCB1	intron_3_121507279_121508920	ENSG00000173226.17	0.695238
intron_3_122619843_122621444	0.487285	Cells_EBV-transformed_lymphocytes	0.969847	PARP15	intron_3_122338690_122340291	ENSG00000173200.13	0.694633
intron_3_125313656_125314937	0.486281	Cells_EBV-transformed_lymphocytes	0.969847	ZNF148	intron_3_125032500_125033781	ENSG00000163848.21	-0.696237
intron_3_128262224_128264617	0.491025	Cells_EBV-transformed_lymphocytes	0.969847	EEFSEC	intron_3_127981067_127983460	ENSG00000132394.11	-0.688679
intron_3_128262224_128341233	0.491025	Cells_EBV-transformed_lymphocytes	0.969847	EEFSEC	intron_3_127981067_128060076	ENSG00000132394.11	0.688679
intron_3_130102935_130103741	0.491923	Cells_EBV-transformed_lymphocytes	0.969847	ENSG00000291081	intron_3_129821778_129822584	ENSG00000291081.1	-0.687254
intron_3_131501715_131501844	0.490296	Cells_EBV-transformed_lymphocytes	0.969847	MRPL3	intron_3_131220559_131220688	ENSG00000114686.9	0.689839
intron_3_131501715_131502730	0.489726	Cells_EBV-transformed_lymphocytes	0.969847	MRPL3	intron_3_131220559_131221574	ENSG00000114686.9	-0.690744
intron_3_149167983_149172095	0.495713	Cells_EBV-transformed_lymphocytes	0.969847	HPS3	intron_3_148885770_148889882	ENSG00000163755.9	0.68125
intron_3_14962492_15003876	0.484519	Cells_EBV-transformed_lymphocytes	0.969847	NR2C2	intron_3_15003999_15045383	ENSG00000177463.16	0.699052
intron_3_160307781_160319760	0.495354	Cells_EBV-transformed_lymphocytes	0.969847	ENSG00000248710	intron_3_160025569_160037548	ENSG00000248710.1	0.681818
intron_3_160307781_160319760	0.495354	Cells_EBV-transformed_lymphocytes	0.969847	IFT80	intron_3_160025569_160037548	ENSG00000068885.15	0.681818
intron_3_170384765_170390223	0.494838	Cells_EBV-transformed_lymphocytes	0.969847	SKIL	intron_3_170102553_170108011	ENSG00000136603.15	0.682635
intron_3_183844326_183862697	0.497568	Cells_EBV-transformed_lymphocytes	0.969847	PARL	intron_3_183562114_183580485	ENSG00000175193.14	-0.678322
intron_3_183844326_183862753	0.497568	Cells_EBV-transformed_lymphocytes	0.969847	ENSG00000283765	intron_3_183562114_183580541	ENSG00000283765.1	0.678322
intron_3_183844326_183862753	0.497568	Cells_EBV-transformed_lymphocytes	0.969847	PARL	intron_3_183562114_183580541	ENSG00000175193.14	0.678322
intron_3_184812225_184815784	0.488886	Cells_EBV-transformed_lymphocytes	0.969847	VPS8	intron_3_184530013_184533572	ENSG00000156931.16	0.692082
intron_3_184812225_184824545	0.488886	Cells_EBV-transformed_lymphocytes	0.969847	VPS8	intron_3_184530013_184542333	ENSG00000156931.16	-0.692082
intron_3_195226856_195270555	0.486533	Cells_EBV-transformed_lymphocytes	0.969847	XXYLT1	intron_3_194947585_194991284	ENSG00000173950.16	0.695833
intron_3_244692_246568	0.499049	Cells_EBV-transformed_lymphocytes	0.969847	CHL1	intron_3_286375_288251	ENSG00000134121.10	0.675987
intron_3_58130908_58131927	0.494777	Cells_EBV-transformed_lymphocytes	0.969847	FLNB	intron_3_58116635_58117654	ENSG00000136068.16	-0.682731
intron_3_58130908_58132808	0.494777	Cells_EBV-transformed_lymphocytes	0.969847	FLNB	intron_3_58116635_58118535	ENSG00000136068.16	0.682731
intron_3_69011991_69012368	0.494545	Cells_EBV-transformed_lymphocytes	0.969847	EOGT	intron_3_69061142_69061519	ENSG00000163378.14	-0.683099
intron_3_98501520_98517052	0.492242	Cells_EBV-transformed_lymphocytes	0.969847	CLDND1	intron_3_98220364_98235896	ENSG00000080822.17	0.686747
intron_3_9932703_9932820	0.491257	Cells_EBV-transformed_lymphocytes	0.969847	IL17RC	intron_3_9974387_9974504	ENSG00000163702.21	-0.688312
intron_4_101063357_101080532	0.486302	Cells_EBV-transformed_lymphocytes	0.969847	PPP3CA	intron_4_101984514_102001689	ENSG00000138814.17	-0.696203
intron_4_106237538_106242470	0.493528	Cells_EBV-transformed_lymphocytes	0.969847	TBCK	intron_4_107158695_107163627	ENSG00000145348.17	0.684709
intron_4_109717713_109718683	0.489787	Cells_EBV-transformed_lymphocytes	0.969847	ENSG00000285330	intron_4_110638869_110639839	ENSG00000285330.1	0.690647
intron_4_109717713_109718683	0.489787	Cells_EBV-transformed_lymphocytes	0.969847	PLA2G12A	intron_4_110638869_110639839	ENSG00000123739.11	0.690647
intron_4_109717713_109729602	0.489787	Cells_EBV-transformed_lymphocytes	0.969847	PLA2G12A	intron_4_110638869_110650758	ENSG00000123739.11	-0.690647
intron_4_17814998_17815274	0.485276	Cells_EBV-transformed_lymphocytes	0.969847	NCAPG	intron_4_17816621_17816897	ENSG00000109805.10	0.697842
intron_4_17815358_17817261	0.485276	Cells_EBV-transformed_lymphocytes	0.969847	NCAPG	intron_4_17816981_17818884	ENSG00000109805.10	-0.697842
intron_4_1822312_1822988	0.491556	Cells_EBV-transformed_lymphocytes	0.969847	LETM1	intron_4_1824039_1824715	ENSG00000168924.15	-0.687836
intron_4_184844925_184850495	0.489214	Cells_EBV-transformed_lymphocytes	0.969847	MIR3945HG	intron_4_185766079_185771649	ENSG00000251230.7	-0.69156
intron_4_20704814_20712788	0.494263	Cells_EBV-transformed_lymphocytes	0.969847	PACRGL	intron_4_20706437_20714411	ENSG00000163138.19	-0.683544
intron_4_2258011_2261725	0.496376	Cells_EBV-transformed_lymphocytes	0.969847	MXD4	intron_4_2259738_2263452	ENSG00000123933.17	0.680203
intron_4_2818390_2820614	0.497732	Cells_EBV-transformed_lymphocytes	0.969847	SH3BP2	intron_4_2820117_2822341	ENSG00000087266.17	0.678063
intron_4_2931465_2931825	0.489373	Cells_EBV-transformed_lymphocytes	0.969847	MFSD10	intron_4_2933192_2933552	ENSG00000109736.15	-0.691307
intron_4_36212487_36213243	0.488744	Cells_EBV-transformed_lymphocytes	0.969847	ARAP2	intron_4_36214109_36214865	ENSG00000047365.13	-0.692308
intron_4_38054338_38060620	0.496868	Cells_EBV-transformed_lymphocytes	0.969847	TBC1D1	intron_4_38055959_38062241	ENSG00000065882.18	0.679426
intron_4_39218105_39224884	0.49425	Cells_EBV-transformed_lymphocytes	0.969847	WDR19	intron_4_39219725_39226504	ENSG00000157796.18	-0.683564
intron_4_40432862_40436441	0.489296	Cells_EBV-transformed_lymphocytes	0.969847	RBM47	intron_4_40434879_40438458	ENSG00000163694.15	0.691429
intron_4_75917773_75919909	0.499247	Cells_EBV-transformed_lymphocytes	0.969847	NAAA	intron_4_76838926_76841062	ENSG00000138744.16	0.675676
intron_4_82448021_82451043	0.498906	Cells_EBV-transformed_lymphocytes	0.969847	ENOPH1	intron_4_83369174_83372196	ENSG00000145293.17	-0.676211
intron_4_94576034_94585565	0.489358	Cells_EBV-transformed_lymphocytes	0.969847	PDLIM5	intron_4_95497185_95506716	ENSG00000163110.15	-0.69133
intron_5_137814597_137858428	0.485822	Cells_EBV-transformed_lymphocytes	0.969847	PKD2L2-DT	intron_5_137150286_137194117	ENSG00000250159.7	-0.69697
intron_5_1489858_1494700	0.4988	Cells_EBV-transformed_lymphocytes	0.969847	LPCAT1	intron_5_1489973_1494815	ENSG00000153395.10	0.676379
intron_5_177273784_177280565	0.495537	Cells_EBV-transformed_lymphocytes	0.969847	NSD1	intron_5_176700785_176707566	ENSG00000165671.22	0.681529
intron_5_178222545_178222852	0.498081	Cells_EBV-transformed_lymphocytes	0.969847	PHYKPL	intron_5_177649546_177649853	ENSG00000175309.15	0.677513
intron_5_39021136_39074111	0.499005	Cells_EBV-transformed_lymphocytes	0.969847	RICTOR	intron_5_39021238_39074213	ENSG00000164327.13	0.676056
intron_5_53604895_53646233	0.485731	Cells_EBV-transformed_lymphocytes	0.969847	NDUFS4	intron_5_52900725_52942063	ENSG00000164258.12	0.697115
intron_5_7861652_7862823	0.485688	Cells_EBV-transformed_lymphocytes	0.969847	FASTKD3	intron_5_7861765_7862936	ENSG00000124279.12	0.697183
intron_5_81972306_81976193	0.497509	Cells_EBV-transformed_lymphocytes	0.969847	ATG10	intron_5_81268125_81272012	ENSG00000152348.16	0.678414
intron_5_82310207_82312611	0.494984	Cells_EBV-transformed_lymphocytes	0.969847	ATP6AP1L	intron_5_81606026_81608430	ENSG00000205464.13	0.682403
intron_5_82312851_82317998	0.492275	Cells_EBV-transformed_lymphocytes	0.969847	ATP6AP1L	intron_5_81608670_81613817	ENSG00000205464.13	0.686695
intron_5_83057154_83061877	0.498742	Cells_EBV-transformed_lymphocytes	0.969847	TMEM167A	intron_5_82352973_82357696	ENSG00000174695.10	-0.676471
intron_5_94779163_94868333	0.492778	Cells_EBV-transformed_lymphocytes	0.969847	MCTP1	intron_5_94114868_94204038	ENSG00000175471.20	-0.685897
intron_6_109633323_109641518	0.492859	Cells_EBV-transformed_lymphocytes	0.969847	AK9	intron_6_109954526_109962721	ENSG00000155085.16	0.685769
intron_6_109675756_109691147	0.489922	Cells_EBV-transformed_lymphocytes	0.969847	AK9	intron_6_109996959_110012350	ENSG00000155085.16	-0.690433
intron_6_116647610_116651572	0.489075	Cells_EBV-transformed_lymphocytes	0.969847	ZUP1	intron_6_116968773_116972735	ENSG00000153975.10	-0.691781
intron_6_130385236_130440407	0.484998	Cells_EBV-transformed_lymphocytes	0.969847	TMEM200A	intron_6_130706381_130761552	ENSG00000164484.12	0.698287
intron_6_166365453_166365974	0.487931	Cells_EBV-transformed_lymphocytes	0.969847	MPC1	intron_6_166778941_166779462	ENSG00000060762.19	0.693603
intron_6_166366106_166366795	0.487931	Cells_EBV-transformed_lymphocytes	0.969847	MPC1	intron_6_166779594_166780283	ENSG00000060762.19	-0.693603
intron_6_169779295_169781330	0.486305	Cells_EBV-transformed_lymphocytes	0.969847	ERMARD	intron_6_170179391_170181426	ENSG00000130023.16	0.696198
intron_6_35054165_35060147	0.497409	Cells_EBV-transformed_lymphocytes	0.969847	ANKS1A	intron_6_35021942_35027924	ENSG00000064999.16	-0.678571
intron_6_42214344_42217802	0.496119	Cells_EBV-transformed_lymphocytes	0.969847	MRPS10	intron_6_42182082_42185540	ENSG00000048544.6	-0.680608
intron_6_56617418_56617986	0.494966	Cells_EBV-transformed_lymphocytes	0.969847	DST	intron_6_56482216_56482784	ENSG00000151914.22	0.682432
intron_6_79202155_79202276	0.490691	Cells_EBV-transformed_lymphocytes	0.969847	HMGN3	intron_6_79911872_79911993	ENSG00000118418.16	-0.689211
intron_6_8417494_8419580	0.494005	Cells_EBV-transformed_lymphocytes	0.969847	SLC35B3	intron_6_8417727_8419813	ENSG00000124786.12	0.683953
intron_7_100562379_100562594	0.485753	Cells_EBV-transformed_lymphocytes	0.969847	AGFG2	intron_7_100160002_100160217	ENSG00000106351.13	0.69708
intron_7_105465414_105468337	0.48616	Cells_EBV-transformed_lymphocytes	0.969847	PUS7	intron_7_105105861_105108784	ENSG00000091127.14	0.696429
intron_7_107613432_107613654	0.498192	Cells_EBV-transformed_lymphocytes	0.969847	BCAP29	intron_7_107253877_107254099	ENSG00000075790.12	-0.677337
intron_7_107613432_107613654	0.498192	Cells_EBV-transformed_lymphocytes	0.969847	DUS4L-BCAP29	intron_7_107253877_107254099	ENSG00000288558.3	-0.677337
intron_7_120810570_120815729	0.490083	Cells_EBV-transformed_lymphocytes	0.969847	TSPAN12	intron_7_120450624_120455783	ENSG00000106025.9	-0.690176
intron_7_128578933_128579999	0.495481	Cells_EBV-transformed_lymphocytes	0.969847	ENSG00000242588	intron_7_128218987_128220053	ENSG00000242588.7	0.681617
intron_7_128578933_128579999	0.495481	Cells_EBV-transformed_lymphocytes	0.969847	ENSG00000280828	intron_7_128218987_128220053	ENSG00000280828.1	0.681617
intron_7_128955385_128957224	0.497913	Cells_EBV-transformed_lymphocytes	0.969847	TNPO3	intron_7_128595439_128597278	ENSG00000064419.14	-0.677778
intron_7_129211113_129211636	0.493297	Cells_EBV-transformed_lymphocytes	0.969847	SMO	intron_7_128850954_128851477	ENSG00000128602.11	0.685075
intron_7_140808062_140808237	0.491768	Cells_EBV-transformed_lymphocytes	0.969847	BRAF	intron_7_140507862_140508037	ENSG00000157764.14	0.6875
intron_7_140808995_140834609	0.48931	Cells_EBV-transformed_lymphocytes	0.969847	BRAF	intron_7_140508795_140534409	ENSG00000157764.14	-0.691406
intron_7_149558839_149563520	0.492293	Cells_EBV-transformed_lymphocytes	0.969847	ZNF767P	intron_7_149255930_149260611	ENSG00000291118.1	0.686667
intron_7_151033917_151034273	0.486429	Cells_EBV-transformed_lymphocytes	0.969847	ABCB8	intron_7_150731004_150731360	ENSG00000197150.13	-0.696
intron_7_151055606_151056580	0.489653	Cells_EBV-transformed_lymphocytes	0.969847	CDK5	intron_7_150752693_150753667	ENSG00000164885.13	0.69086
intron_7_2235564_2238015	0.493561	Cells_EBV-transformed_lymphocytes	0.969847	ENSG00000286192	intron_7_2275199_2277650	ENSG00000286192.1	0.684657
intron_7_2235564_2238015	0.493561	Cells_EBV-transformed_lymphocytes	0.969847	MRM2	intron_7_2275199_2277650	ENSG00000122687.19	0.684657
intron_7_2235564_2239418	0.487966	Cells_EBV-transformed_lymphocytes	0.969847	MRM2	intron_7_2275199_2279053	ENSG00000122687.19	-0.693547
intron_7_32487757_32488625	0.494181	Cells_EBV-transformed_lymphocytes	0.969847	LSM5	intron_7_32527369_32528237	ENSG00000106355.10	-0.683673
intron_7_38726988_38728341	0.497644	Cells_EBV-transformed_lymphocytes	0.969847	VPS41	intron_7_38766588_38767941	ENSG00000006715.16	-0.678201
intron_7_38726988_38728542	0.491601	Cells_EBV-transformed_lymphocytes	0.969847	VPS41	intron_7_38766588_38768142	ENSG00000006715.16	0.687764
intron_7_43985103_43986192	0.497865	Cells_EBV-transformed_lymphocytes	0.969847	UPK3BL3P	intron_7_44024702_44025791	ENSG00000239556.4	-0.677852
intron_7_5046396_5048033	0.491077	Cells_EBV-transformed_lymphocytes	0.969847	RBAK	intron_7_5086027_5087664	ENSG00000146587.18	0.688596
intron_7_75425708_75426362	0.493597	Cells_EBV-transformed_lymphocytes	0.969847	POM121C	intron_7_75054991_75055644	ENSG00000272391.6	0.684599
intron_7_76005404_76013742	0.490634	Cells_EBV-transformed_lymphocytes	0.969847	STYXL1	intron_7_75634722_75643060	ENSG00000127952.17	0.689301
intron_7_92397859_92398212	0.487404	Cells_EBV-transformed_lymphocytes	0.969847	ANKIB1	intron_7_92027173_92027526	ENSG00000001629.10	0.694444
intron_7_92461410_92462958	0.492651	Cells_EBV-transformed_lymphocytes	0.969847	ENSG00000244055	intron_7_92090724_92092272	ENSG00000244055.2	0.686099
intron_7_92461410_92491243	0.492651	Cells_EBV-transformed_lymphocytes	0.969847	ENSG00000244055	intron_7_92090724_92120557	ENSG00000244055.2	-0.686099
intron_7_98238610_98240851	0.490253	Cells_EBV-transformed_lymphocytes	0.969847	TECPR1	intron_7_97867922_97870163	ENSG00000205356.10	-0.689906
intron_8_127989291_127994883	0.495765	Cells_EBV-transformed_lymphocytes	0.969847	PVT1	intron_8_129001537_129007129	ENSG00000249859.14	-0.681168
intron_8_132983412_133011901	0.49029	Cells_EBV-transformed_lymphocytes	0.969847	TG	intron_8_133995657_134024146	ENSG00000042832.12	0.689848
intron_8_143562521_143562670	0.493481	Cells_EBV-transformed_lymphocytes	0.969847	GSDMD	intron_8_144644691_144644840	ENSG00000104518.11	-0.684783
intron_8_22101851_22102175	0.494526	Cells_EBV-transformed_lymphocytes	0.969847	FHIP2B	intron_8_21959362_21959686	ENSG00000158863.22	0.683127
intron_8_692612_715861	0.488039	Cells_EBV-transformed_lymphocytes	0.969847	ERICH1	intron_8_642612_665861	ENSG00000104714.14	0.693431
intron_8_81840082_81840198	0.495966	Cells_EBV-transformed_lymphocytes	0.969847	SNX16	intron_8_82752317_82752433	ENSG00000104497.15	-0.680851
intron_8_81840082_81842122	0.495966	Cells_EBV-transformed_lymphocytes	0.969847	SNX16	intron_8_82752317_82754357	ENSG00000104497.15	0.680851
intron_8_91102844_91124493	0.491489	Cells_EBV-transformed_lymphocytes	0.969847	LRRC69	intron_8_92115072_92136721	ENSG00000214954.9	0.687943
intron_8_97719189_97722879	0.494577	Cells_EBV-transformed_lymphocytes	0.969847	MTDH	intron_8_98731417_98735107	ENSG00000147649.10	0.683047
intron_8_98456000_98526742	0.489787	Cells_EBV-transformed_lymphocytes	0.969847	STK3	intron_8_99468228_99538970	ENSG00000104375.17	0.690647
intron_9_113362394_113368259	0.494838	Cells_EBV-transformed_lymphocytes	0.969847	BSPRY	intron_9_116124674_116130539	ENSG00000119411.11	0.682635
intron_9_136463601_136463679	0.498568	Cells_EBV-transformed_lymphocytes	0.969847	SEC16A	intron_9_139358053_139358131	ENSG00000148396.19	-0.676744
intron_9_136791424_136791711	0.486783	Cells_EBV-transformed_lymphocytes	0.969847	TMEM141	intron_9_139685876_139686163	ENSG00000244187.8	-0.695435
intron_9_2650516_2651415	0.492514	Cells_EBV-transformed_lymphocytes	0.969847	VLDLR	intron_9_2650516_2651415	ENSG00000147852.17	-0.686316
intron_9_2650516_2651874	0.492514	Cells_EBV-transformed_lymphocytes	0.969847	VLDLR	intron_9_2650516_2651874	ENSG00000147852.17	0.686316
intron_9_32500939_32550774	0.498876	Cells_EBV-transformed_lymphocytes	0.969847	ENSG00000288684	intron_9_32500937_32550772	ENSG00000288684.1	-0.676259
intron_9_32980437_32984631	0.496571	Cells_EBV-transformed_lymphocytes	0.969847	APTX	intron_9_32980435_32984629	ENSG00000137074.20	0.679894
intron_9_3602584_3606693	0.492852	Cells_EBV-transformed_lymphocytes	0.969847	RFX3-DT	intron_9_3602584_3606693	ENSG00000232104.5	0.68578
intron_9_4719307_4740937	0.492293	Cells_EBV-transformed_lymphocytes	0.969847	AK3	intron_9_4719307_4740937	ENSG00000147853.17	0.686667
intron_9_94031127_94064734	0.488523	Cells_EBV-transformed_lymphocytes	0.969847	PTPDC1	intron_9_96793409_96827016	ENSG00000158079.16	-0.692661
intron_9_96368305_96383477	0.495422	Cells_EBV-transformed_lymphocytes	0.969847	SLC35D2	intron_9_99130587_99145759	ENSG00000130958.13	-0.68171
intron_9_96488274_96489982	0.4922	Cells_EBV-transformed_lymphocytes	0.969847	HABP4	intron_9_99250556_99252264	ENSG00000130956.14	0.686813
intron_3_73063747_73064003	0.547134	Whole_Blood	0.96985	PPP4R2	intron_3_73112898_73113154	ENSG00000163605.15	0.602061
intron_8_119570841_119580116	0.522895	Adipose_Subcutaneous	0.969851	ENPP2	intron_8_120583081_120592356	ENSG00000136960.13	0.638889
intron_11_502249_507113	0.482344	Lung	0.969854	RNH1	intron_11_502249_507113	ENSG00000023191.17	0.702538
intron_14_20354247_20354809	0.482425	Lung	0.969854	PARP2	intron_14_20822406_20822968	ENSG00000129484.14	-0.702407
intron_14_20354947_20355752	0.482425	Lung	0.969854	PARP2	intron_14_20823106_20823911	ENSG00000129484.14	0.702407
intron_17_75614033_75614199	0.482433	Lung	0.969854	MYO15B	intron_17_73610114_73610280	ENSG00000266714.11	0.702395
intron_1_9651802_9691467	0.482387	Lung	0.969854	PIK3CD	intron_1_9711860_9751525	ENSG00000171608.18	-0.702469
intron_15_40383322_40386362	0.606116	Brain_Cerebellar_Hemisphere	0.969855	KNSTRN	intron_15_40675523_40678563	ENSG00000128944.14	-0.515625
intron_7_140351969_140352062	0.606098	Brain_Cerebellar_Hemisphere	0.969855	SLC37A3	intron_7_140051769_140051862	ENSG00000157800.18	-0.515652
intron_10_99909146_99955214	0.484327	Stomach	0.969855	DNMBP	intron_10_101668903_101714971	ENSG00000107554.17	-0.69936
intron_12_120504081_120504895	0.484184	Stomach	0.969855	COQ5	intron_12_120941884_120942698	ENSG00000110871.15	-0.699588
intron_16_84091848_84093188	0.484397	Stomach	0.969855	MBTPS1	intron_16_84125453_84126793	ENSG00000140943.18	0.699248
intron_19_11355572_11356802	0.484364	Stomach	0.969855	PLPPR2	intron_19_11466248_11467478	ENSG00000105520.11	0.699301
intron_1_20841028_20849415	0.484358	Stomach	0.969855	EIF4G3	intron_1_21167521_21175908	ENSG00000075151.24	-0.699311
intron_21_46636547_46636896	0.484221	Stomach	0.969855	PRMT2	intron_21_48056459_48056808	ENSG00000160310.19	-0.699531
intron_22_40860793_40861618	0.484197	Stomach	0.969855	XPNPEP3	intron_22_41256797_41257622	ENSG00000196236.13	0.699568
intron_2_118971534_118974333	0.484068	Stomach	0.969855	MARCO	intron_2_119729110_119731909	ENSG00000019169.11	0.699774
intron_9_34665767_34678096	0.484311	Stomach	0.969855	ENSG00000230074	intron_9_34665764_34678093	ENSG00000230074.5	0.699386
intron_9_34665767_34680906	0.484311	Stomach	0.969855	ENSG00000230074	intron_9_34665764_34680903	ENSG00000230074.5	-0.699386
intron_11_32583929_32589547	0.466677	Thyroid	0.969859	EIF3M	intron_11_32605475_32611093	ENSG00000149100.13	-0.727897
intron_1_201197317_201199334	0.46665	Thyroid	0.969859	IGFN1	intron_1_201166445_201168462	ENSG00000163395.17	-0.727941
intron_4_75914338_75914868	0.466615	Thyroid	0.969859	NAAA	intron_4_76835491_76836021	ENSG00000138744.16	0.727998
intron_10_59654589_59664227	0.50877	Ovary	0.969859	SLC16A9	intron_10_61414347_61423985	ENSG00000165449.12	-0.660754
intron_11_67070559_67071435	0.508834	Ovary	0.969859	RHOD	intron_11_66838030_66838906	ENSG00000173156.7	0.660654
intron_15_90935375_90935544	0.508847	Ovary	0.969859	UNC45A	intron_15_91478605_91478774	ENSG00000140553.18	0.660634
intron_18_5401043_5406777	0.508796	Ovary	0.969859	EPB41L3	intron_18_5401042_5406776	ENSG00000082397.18	0.660714
intron_16_4334977_4335060	0.484894	Adrenal_Gland	0.969862	GLIS2	intron_16_4384978_4385061	ENSG00000126603.9	-0.698454
intron_17_29621423_29622688	0.484846	Adrenal_Gland	0.969862	CORO6	intron_17_27948441_27949706	ENSG00000167549.19	0.698529
intron_1_17002103_17002296	0.484846	Adrenal_Gland	0.969862	ATP13A2	intron_1_17328598_17328791	ENSG00000159363.19	0.698529
intron_20_43580061_43584852	0.484897	Adrenal_Gland	0.969862	SGK2	intron_20_42208701_42213492	ENSG00000101049.18	0.698448
intron_2_237751271_237753309	0.484746	Adrenal_Gland	0.969862	LRRFIP1	intron_2_238659914_238661952	ENSG00000124831.20	0.69869
intron_8_103975506_103989305	0.484728	Adrenal_Gland	0.969862	RIMS2	intron_8_104987734_105001533	ENSG00000176406.25	-0.698718
intron_9_135946371_135947798	0.484783	Adrenal_Gland	0.969862	UBAC1	intron_9_138838217_138839644	ENSG00000130560.9	-0.69863
intron_2_71511921_71513240	0.602825	Liver	0.969862	DYSF	intron_2_71739051_71740370	ENSG00000135636.16	0.520343
intron_1_30739937_30741640	0.509756	Skin_Sun_Exposed_Lower_leg	0.969864	LAPTM5	intron_1_31212784_31214487	ENSG00000162511.8	-0.659218
intron_6_42975038_42978269	0.509729	Skin_Sun_Exposed_Lower_leg	0.969864	PEX6	intron_6_42942776_42946007	ENSG00000124587.14	-0.659259
intron_17_16447960_16462258	0.459828	Colon_Transverse	0.969866	LRRC75A	intron_17_16351274_16365572	ENSG00000181350.12	0.73913
intron_2_27439898_27440403	0.459828	Colon_Transverse	0.969866	NRBP1	intron_2_27662765_27663270	ENSG00000115216.14	0.73913
intron_4_70803176_70804348	0.45985	Colon_Transverse	0.969866	RUFY3	intron_4_71668893_71670065	ENSG00000018189.13	0.739095
intron_7_100805321_100805501	0.459828	Colon_Transverse	0.969866	EPHB4	intron_7_100402943_100403123	ENSG00000196411.10	0.73913
intron_4_53377923_53379073	0.512729	Colon_Sigmoid	0.969867	ENSG00000282278	intron_4_54244090_54245240	ENSG00000282278.1	-0.654594
intron_4_53377923_53379073	0.512729	Colon_Sigmoid	0.969867	FIP1L1	intron_4_54244090_54245240	ENSG00000145216.17	-0.654594
intron_10_110569013_110573707	0.537285	smultixcan	0.969867	SMC3	intron_10_112328771_112333465	ENSG00000108055.11	-0.507248
intron_10_12769799_12791158	0.541667	smultixcan	0.969867	CAMK1D	intron_10_12811798_12833157	ENSG00000183049.14	-0.610294
intron_10_128077783_128079560	0.535243	smultixcan	0.969867	PTPRE	intron_10_129876047_129877824	ENSG00000132334.17	-0.620022
intron_10_13288541_13291825	0.537312	smultixcan	0.969867	PHYH	intron_10_13330541_13333825	ENSG00000107537.14	-0.616883
intron_10_14653966_14655030	0.536406	smultixcan	0.969867	ENSG00000236495	intron_10_14695965_14697029	ENSG00000236495.2	-0.618257
intron_10_239525_240059	0.538363	smultixcan	0.969867	ZMYND11	intron_10_285465_285999	ENSG00000015171.21	1.0495
intron_10_3147737_3147987	0.537833	smultixcan	0.969867	PITRM1	intron_10_3189929_3190179	ENSG00000107959.17	1.37577
intron_10_32544301_32565558	0.535785	smultixcan	0.969867	CCDC7	intron_10_32833229_32854486	ENSG00000216937.14	-0.694291
intron_10_32932600_32935492	0.540039	smultixcan	0.969867	ITGB1	intron_10_33221528_33224420	ENSG00000150093.20	0.470841
intron_10_49141367_49142930	0.537399	smultixcan	0.969867	FAM170B-AS1	intron_10_50349412_50350975	ENSG00000234736.6	0.616751
intron_10_5653050_5666509	0.53665	smultixcan	0.969867	ASB13	intron_10_5695013_5708472	ENSG00000196372.13	0.604328
intron_10_71512317_71566742	0.535258	smultixcan	0.969867	CDH23	intron_10_73272074_73326499	ENSG00000107736.22	0.62
intron_10_72692301_72715111	0.536111	smultixcan	0.969867	MCU	intron_10_74452059_74474869	ENSG00000156026.15	1.11022e-16
intron_10_73766210_73766350	0.537552	smultixcan	0.969867	SEC24C	intron_10_75525968_75526108	ENSG00000176986.16	0.440371
intron_10_77819465_77819895	0.540642	smultixcan	0.969867	DLG5	intron_10_79579223_79579653	ENSG00000151208.17	0.611842
intron_10_98445413_98446887	0.540091	smultixcan	0.969867	HPS1	intron_10_100205170_100206644	ENSG00000107521.21	-0.612676
intron_11_117820372_117820666	0.535186	smultixcan	0.969867	FXYD2	intron_11_117691087_117691381	ENSG00000137731.14	0.728328
intron_11_117820372_117820666	0.535186	smultixcan	0.969867	FXYD6-FXYD2	intron_11_117691087_117691381	ENSG00000255245.4	0.728328
intron_11_119090265_119091413	0.535605	smultixcan	0.969867	HMBS	intron_11_118960975_118962123	ENSG00000256269.11	-0.617829
intron_11_121060085_121086778	0.5355	smultixcan	0.969867	TBCEL	intron_11_120930794_120957487	ENSG00000154114.13	-5.55112e-17
intron_11_123454829_123480816	0.535754	smultixcan	0.969867	GRAMD1B	intron_11_123325537_123351524	ENSG00000023171.20	-0.619247
intron_11_125777518_125777874	0.541011	smultixcan	0.969867	PATE2	intron_11_125647413_125647769	ENSG00000196844.9	0.611285
intron_11_126250733_126254305	0.53634	smultixcan	0.969867	FAM118B	intron_11_126120628_126124200	ENSG00000197798.9	-0.309179
intron_11_130462780_130469262	0.540616	smultixcan	0.969867	ADAMTS15	intron_11_130332675_130339157	ENSG00000166106.4	-0.458911
intron_11_1438391_1440788	0.540091	smultixcan	0.969867	BRSK2	intron_11_1459621_1462018	ENSG00000174672.16	-0.612676
intron_11_17387846_17388841	0.539785	smultixcan	0.969867	KCNJ11	intron_11_17409393_17410388	ENSG00000187486.7	-0.613139
intron_11_17387846_17389174	0.539785	smultixcan	0.969867	KCNJ11	intron_11_17409393_17410721	ENSG00000187486.7	-0.613139
intron_11_17430482_17430814	0.540211	smultixcan	0.969867	ABCC8	intron_11_17452029_17452361	ENSG00000006071.16	-0.245979
intron_11_18707996_18708207	0.540109	smultixcan	0.969867	IGSF22	intron_11_18729543_18729754	ENSG00000179057.14	-0.612648
intron_11_20093199_20095672	0.536931	smultixcan	0.969867	NAV2	intron_11_20114745_20117218	ENSG00000166833.23	-0.555714
intron_11_3362602_3370975	0.541501	smultixcan	0.969867	ZNF195	intron_11_3383832_3392205	ENSG00000005801.18	-0.609297
intron_11_3816254_3817353	0.540965	smultixcan	0.969867	PGAP2	intron_11_3837484_3838583	ENSG00000148985.20	0.611354
intron_11_47161190_47164093	0.539084	smultixcan	0.969867	CSTPP1	intron_11_47182741_47185644	ENSG00000149179.14	-1.15098
intron_11_57332855_57332959	0.53576	smultixcan	0.969867	SSRP1	intron_11_57100329_57100433	ENSG00000149136.9	0.618589
intron_11_57333149_57333435	0.535885	smultixcan	0.969867	SSRP1	intron_11_57100623_57100909	ENSG00000149136.9	0.619048
intron_11_57334648_57335068	0.540735	smultixcan	0.969867	SSRP1	intron_11_57102122_57102542	ENSG00000149136.9	-0.560727
intron_11_598502_601574	0.536058	smultixcan	0.969867	PHRF1	intron_11_598502_601574	ENSG00000070047.13	-0.441989
intron_11_61014014_61015713	0.536111	smultixcan	0.969867	CD6	intron_11_60781486_60783185	ENSG00000013725.14	-0.618705
intron_11_61334731_61337941	0.541317	smultixcan	0.969867	TKFC	intron_11_61102203_61105413	ENSG00000149476.16	-0.81261
intron_11_62536098_62536239	0.541667	smultixcan	0.969867	AHNAK	intron_11_62303570_62303711	ENSG00000124942.14	0.610294
intron_11_62536098_62536469	0.541667	smultixcan	0.969867	AHNAK	intron_11_62303570_62303941	ENSG00000124942.14	-0.499332
intron_11_62536287_62536469	0.541667	smultixcan	0.969867	AHNAK	intron_11_62303759_62303941	ENSG00000124942.14	0.610294
intron_11_62633567_62634821	0.541452	smultixcan	0.969867	GANAB	intron_11_62401039_62402293	ENSG00000089597.18	-0.610619
intron_11_62691421_62692376	0.541935	smultixcan	0.969867	BSCL2	intron_11_62458893_62459848	ENSG00000168000.16	-0.60989
intron_11_62691421_62692376	0.541935	smultixcan	0.969867	HNRNPUL2-BSCL2	intron_11_62458893_62459848	ENSG00000234857.2	-0.60989
intron_11_62692473_62694568	0.536455	smultixcan	0.969867	BSCL2	intron_11_62459945_62462040	ENSG00000168000.16	-0.616484
intron_11_62722380_62722601	0.541935	smultixcan	0.969867	HNRNPUL2-BSCL2	intron_11_62489852_62490073	ENSG00000234857.2	0.0871272
intron_11_62722380_62722601	0.541935	smultixcan	0.969867	HNRNPUL2	intron_11_62489852_62490073	ENSG00000214753.4	0.0871272
intron_11_6477268_6477718	0.539528	smultixcan	0.969867	ARFIP2	intron_11_6498498_6498948	ENSG00000132254.13	-0.613527
intron_11_6478652_6478738	0.535507	smultixcan	0.969867	ARFIP2	intron_11_6499882_6499968	ENSG00000132254.13	0.510755
intron_11_64935460_64935834	0.542023	smultixcan	0.969867	GPHA2	intron_11_64702932_64703306	ENSG00000149735.7	-0.609756
intron_11_65645957_65646221	0.541219	smultixcan	0.969867	SIPA1	intron_11_65413428_65413692	ENSG00000213445.10	0.737753
intron_11_65647658_65649512	0.541718	smultixcan	0.969867	SIPA1	intron_11_65415129_65416983	ENSG00000213445.10	-0.289723
intron_11_66266217_66266433	0.54182	smultixcan	0.969867	KLC2	intron_11_66033688_66033904	ENSG00000174996.12	0
intron_11_66284966_66285381	0.538301	smultixcan	0.969867	YIF1A	intron_11_66052437_66052852	ENSG00000174851.16	0.263736
intron_11_67467563_67468028	0.539185	smultixcan	0.969867	TMEM134	intron_11_67235034_67235499	ENSG00000172663.9	0.05015
intron_11_68179830_68180132	0.540078	smultixcan	0.969867	KMT5B	intron_11_67947297_67947599	ENSG00000110066.16	-0.60875
intron_11_71916252_71917621	0.54085	smultixcan	0.969867	XNDC1N-ZNF705EP-ALG1L9P	intron_11_71627298_71628667	ENSG00000289716.1	-0.611529
intron_11_71916252_71917621	0.54085	smultixcan	0.969867	XNDC1N	intron_11_71627298_71628667	ENSG00000254469.11	-0.611529
intron_11_71923475_71928365	0.539192	smultixcan	0.969867	XNDC1N-ZNF705EP-ALG1L9P	intron_11_71634521_71639411	ENSG00000289716.1	-0.502392
intron_11_71923475_71928365	0.539192	smultixcan	0.969867	XNDC1N	intron_11_71634521_71639411	ENSG00000254469.11	-0.502392
intron_11_74843453_74844168	0.539234	smultixcan	0.969867	XRRA1	intron_11_74554498_74555213	ENSG00000166435.17	0.462076
intron_11_75444495_75448492	0.541049	smultixcan	0.969867	GDPD5	intron_11_75155540_75159537	ENSG00000158555.15	1.02327
intron_11_75462889_75477619	0.540307	smultixcan	0.969867	GDPD5	intron_11_75173934_75188664	ENSG00000158555.15	-0.612349
intron_11_76783404_76795609	0.539678	smultixcan	0.969867	TSKU	intron_11_76494448_76506653	ENSG00000182704.8	0.703496
intron_11_774113_777399	0.540999	smultixcan	0.969867	GATD1	intron_11_774113_777399	ENSG00000177225.17	-0.162685
intron_11_86407701_86409261	0.537456	smultixcan	0.969867	CCDC81	intron_11_86118743_86120303	ENSG00000149201.10	-0.753149
intron_11_9025854_9029884	0.538301	smultixcan	0.969867	SCUBE2	intron_11_9047401_9051431	ENSG00000175356.14	-0.615385
intron_11_91842768_91844403	0.53994	smultixcan	0.969867	LINC02756	intron_11_91575934_91577569	ENSG00000255332.8	0.612903
intron_11_9281041_9283371	0.538913	smultixcan	0.969867	TMEM41B	intron_11_9302588_9304918	ENSG00000166471.11	-0.614458
intron_11_94601979_94603984	0.541499	smultixcan	0.969867	PIWIL4	intron_11_94335145_94337150	ENSG00000134627.12	-0.306343
intron_12_10015773_10027915	0.539785	smultixcan	0.969867	ENSG00000256803	intron_12_10168372_10180514	ENSG00000256803.1	-0.613139
intron_12_103763818_103766735	0.537342	smultixcan	0.969867	ENSG00000257681	intron_12_104157596_104160513	ENSG00000257681.1	0.147476
intron_12_109209353_109212836	0.541297	smultixcan	0.969867	ACACB	intron_12_109647158_109650641	ENSG00000076555.16	1.01977
intron_12_113823321_113844668	0.535423	smultixcan	0.969867	RBM19	intron_12_114261126_114282473	ENSG00000122965.11	0.354929
intron_12_114674835_114676313	0.535408	smultixcan	0.969867	TBX3	intron_12_115112640_115114118	ENSG00000135111.16	-0.619772
intron_12_118255655_118261497	0.541373	smultixcan	0.969867	TAOK3	intron_12_118693460_118699302	ENSG00000135090.14	0.0678598
intron_12_120322317_120325861	0.541216	smultixcan	0.969867	PLA2G1B	intron_12_120760120_120763664	ENSG00000170890.14	-0.610976
intron_12_12244655_12266681	0.540064	smultixcan	0.969867	LRP6	intron_12_12397589_12419615	ENSG00000070018.9	0.449326
intron_12_2633712_2634297	0.539192	smultixcan	0.969867	CACNA1C	intron_12_2742878_2743463	ENSG00000151067.23	-0.614035
intron_12_26996862_27014078	0.538301	smultixcan	0.969867	TM7SF3	intron_12_27149795_27167011	ENSG00000064115.11	0.615385
intron_12_43804240_43804495	0.537724	smultixcan	0.969867	TWF1	intron_12_44198043_44198298	ENSG00000151239.14	-0.954041
intron_12_43944342_44211290	0.539707	smultixcan	0.969867	TMEM117	intron_12_44338145_44605073	ENSG00000139173.10	-0.316017
intron_12_50437838_50440439	0.540386	smultixcan	0.969867	LARP4	intron_12_50831621_50834222	ENSG00000161813.23	-0.575647
intron_12_545469_546646	0.535894	smultixcan	0.969867	B4GALNT3	intron_12_654635_655812	ENSG00000139044.12	-0.619034
intron_12_55692975_55693141	0.541909	smultixcan	0.969867	ITGA7	intron_12_56086759_56086925	ENSG00000135424.19	-0.609929
intron_12_55692975_55693213	0.541909	smultixcan	0.969867	ITGA7	intron_12_56086759_56086997	ENSG00000135424.19	0.609929
intron_12_55694330_55694443	0.541909	smultixcan	0.969867	ITGA7	intron_12_56088114_56088227	ENSG00000135424.19	-0.609929
intron_12_55697068_55697216	0.541909	smultixcan	0.969867	ITGA7	intron_12_56090852_56091000	ENSG00000135424.19	0.304965
intron_12_55697770_55697938	0.541909	smultixcan	0.969867	ITGA7	intron_12_56091554_56091722	ENSG00000135424.19	0.609929
intron_12_55697822_55697938	0.541909	smultixcan	0.969867	ITGA7	intron_12_56091606_56091722	ENSG00000135424.19	-0.609929
intron_12_5615297_5635152	0.541346	smultixcan	0.969867	ANO2	intron_12_5724463_5744318	ENSG00000047617.17	0.508982
intron_12_56282991_56285916	0.537732	smultixcan	0.969867	CS	intron_12_56676775_56679700	ENSG00000062485.19	0.317142
intron_12_57476651_57476871	0.537221	smultixcan	0.969867	ARHGAP9	intron_12_57870434_57870654	ENSG00000123329.20	-0.617021
intron_12_57476963_57477156	0.537221	smultixcan	0.969867	ARHGAP9	intron_12_57870746_57870939	ENSG00000123329.20	0.574468
intron_12_57696038_57715760	0.537221	smultixcan	0.969867	OS9	intron_12_58089821_58109543	ENSG00000135506.17	-0.617021
intron_12_74321694_74325998	0.536349	smultixcan	0.969867	LINC02882	intron_12_74715474_74719778	ENSG00000251138.7	0.618343
intron_12_75371482_75390838	0.538989	smultixcan	0.969867	CAPS2	intron_12_75765262_75784618	ENSG00000180881.21	-0.614343
intron_12_76410634_76422511	0.537047	smultixcan	0.969867	OSBPL8	intron_12_76804414_76816291	ENSG00000091039.17	0.617284
intron_12_76410634_76450851	0.537047	smultixcan	0.969867	OSBPL8	intron_12_76804414_76844631	ENSG00000091039.17	0
intron_12_8194796_8194933	0.53627	smultixcan	0.969867	FAM66C	intron_12_8347392_8347529	ENSG00000226711.9	-0.617758
intron_12_8194796_8196257	0.537467	smultixcan	0.969867	FAM66C	intron_12_8347392_8348853	ENSG00000226711.9	0.616056
intron_12_8921065_8922657	0.536539	smultixcan	0.969867	PHC1	intron_12_9073661_9075253	ENSG00000111752.11	-0.618056
intron_12_9181132_9181975	0.536234	smultixcan	0.969867	PZP	intron_12_9333728_9334571	ENSG00000126838.10	0.618519
intron_12_91993529_91994507	0.538301	smultixcan	0.969867	LINC01619	intron_12_92387305_92388283	ENSG00000257242.9	0.615385
intron_12_9716776_9722644	0.541667	smultixcan	0.969867	CLECL1P	intron_12_9869372_9875240	ENSG00000184293.9	-0.610294
intron_13_19835689_19837656	0.535272	smultixcan	0.969867	ZMYM5	intron_13_20409829_20411796	ENSG00000132950.19	-0.935042
intron_13_20615879_20625750	0.535975	smultixcan	0.969867	IFT88	intron_13_21190018_21199889	ENSG00000032742.18	0.61891
intron_13_23659214_23660365	0.538696	smultixcan	0.969867	TNFRSF19	intron_13_24233353_24234504	ENSG00000127863.16	0.614786
intron_13_30357889_30358254	0.537473	smultixcan	0.969867	LINC00426	intron_13_30932026_30932391	ENSG00000238121.7	-0.616639
intron_13_40882972_40908159	0.535861	smultixcan	0.969867	SUGT1P3	intron_13_41457108_41482295	ENSG00000290464.1	0.618919
intron_13_99866407_99870938	0.536101	smultixcan	0.969867	CLYBL	intron_13_100518661_100523192	ENSG00000125246.16	0.61872
intron_14_101558711_101559800	0.539217	smultixcan	0.969867	DIO3OS	intron_14_102025048_102026137	ENSG00000258498.10	0.613998
intron_14_102024580_102026574	0.536298	smultixcan	0.969867	DYNC1H1	intron_14_102490917_102492911	ENSG00000197102.14	0.618421
intron_14_103491107_103491777	0.542134	smultixcan	0.969867	MARK3	intron_14_103957444_103958114	ENSG00000075413.19	0.609589
intron_14_36477098_36477716	0.539178	smultixcan	0.969867	SFTA3	intron_14_36946303_36946921	ENSG00000229415.10	-0.613439
intron_14_59009150_59017263	0.542215	smultixcan	0.969867	LINC01500	intron_14_59475868_59483981	ENSG00000258583.7	0.609467
intron_14_60646577_60648630	0.537864	smultixcan	0.969867	SIX1	intron_14_61113295_61115348	ENSG00000126778.12	0.616046
intron_14_67659922_67662477	0.53994	smultixcan	0.969867	ENSG00000258466	intron_14_68126639_68129194	ENSG00000258466.5	0.204301
intron_14_67659922_67662477	0.53994	smultixcan	0.969867	VTI1B	intron_14_68126639_68129194	ENSG00000100568.11	0.204301
intron_14_70187232_70192369	0.537006	smultixcan	0.969867	ENSG00000258422	intron_14_70653949_70659086	ENSG00000258422.6	0.617347
intron_14_73148094_73170797	0.54193	smultixcan	0.969867	PSEN1	intron_14_73614802_73637505	ENSG00000080815.20	-0.426861
intron_14_73658956_73661987	0.535885	smultixcan	0.969867	DNAL1	intron_14_74125659_74128690	ENSG00000119661.15	-0.619048
intron_14_76178042_76178208	0.538456	smultixcan	0.969867	GPATCH2L	intron_14_76644385_76644551	ENSG00000089916.18	-0.892554
intron_14_87976488_87982205	0.536356	smultixcan	0.969867	GALC	intron_14_88442832_88448549	ENSG00000054983.17	0.021881
intron_14_88573007_88574693	0.541346	smultixcan	0.969867	ZC3H14	intron_14_89039351_89041037	ENSG00000100722.20	0.610778
intron_14_93925338_93926915	0.539785	smultixcan	0.969867	FAM181A-AS1	intron_14_94391684_94393261	ENSG00000258584.2	-0.613139
intron_14_95440075_95443155	0.540693	smultixcan	0.969867	SYNE3	intron_14_95906412_95909492	ENSG00000176438.13	-0.458824
intron_14_96449879_96451421	0.541075	smultixcan	0.969867	AK7	intron_14_96916216_96917758	ENSG00000140057.9	-0.315862
intron_14_99413934_99458279	0.536808	smultixcan	0.969867	SETD3	intron_14_99880271_99924616	ENSG00000183576.13	-0.0686275
intron_15_32804332_32857015	0.540967	smultixcan	0.969867	FMN1	intron_15_33096533_33149216	ENSG00000248905.10	-0.611352
intron_15_32811111_32857015	0.540967	smultixcan	0.969867	FMN1	intron_15_33103312_33149216	ENSG00000248905.10	0.611352
intron_15_34362321_34362573	0.541604	smultixcan	0.969867	LPCAT4	intron_15_34654522_34654774	ENSG00000176454.15	0.61039
intron_15_40022605_40025977	0.537277	smultixcan	0.969867	EIF2AK4	intron_15_40314806_40318178	ENSG00000128829.12	-0.342742
intron_15_40854689_40855892	0.536053	smultixcan	0.969867	SPINT1	intron_15_41146887_41148090	ENSG00000166145.15	-0.618793
intron_15_65605236_65607302	0.540983	smultixcan	0.969867	INTS14	intron_15_65897574_65899640	ENSG00000138614.16	-1.04226
intron_15_72320702_72345446	0.53745	smultixcan	0.969867	ENSG00000260729	intron_15_72613043_72637787	ENSG00000260729.1	-0.613828
intron_15_75349339_75352032	0.539785	smultixcan	0.969867	NEIL1	intron_15_75641680_75644373	ENSG00000140398.14	-0.613139
intron_15_75351376_75352032	0.539785	smultixcan	0.969867	NEIL1	intron_15_75643717_75644373	ENSG00000140398.14	0.613139
intron_15_75407144_75409836	0.539421	smultixcan	0.969867	SIN3A	intron_15_75699485_75702177	ENSG00000169375.17	0.496189
intron_15_75490301_75505675	0.541126	smultixcan	0.969867	PTPN9	intron_15_75782642_75798016	ENSG00000169410.11	-0.441358
intron_15_77921771_77922029	0.540376	smultixcan	0.969867	ENSG00000290665	intron_15_78214113_78214371	ENSG00000290665.1	-0.612245
intron_15_77921771_77922029	0.540376	smultixcan	0.969867	GOLGA6FP	intron_15_78214113_78214371	ENSG00000260776.7	-0.612245
intron_15_82681580_82689158	0.537455	smultixcan	0.969867	AP3B2	intron_15_83350332_83357910	ENSG00000103723.17	0.616667
intron_15_88531715_88536312	0.53604	smultixcan	0.969867	DET1	intron_15_89074946_89079543	ENSG00000140543.15	-0.0793349
intron_15_88531715_88546540	0.53604	smultixcan	0.969867	DET1	intron_15_89074946_89089771	ENSG00000140543.15	0.553674
intron_15_90266398_90271188	0.539785	smultixcan	0.969867	ENSG00000261147	intron_15_90809630_90814420	ENSG00000261147.1	-0.613139
intron_15_90266398_90271188	0.539785	smultixcan	0.969867	NGRN	intron_15_90809630_90814420	ENSG00000182768.9	-0.613139
intron_15_90904339_90905251	0.538301	smultixcan	0.969867	MAN2A2	intron_15_91447569_91448481	ENSG00000196547.15	-0.615385
intron_15_90916256_90916586	0.537277	smultixcan	0.969867	MAN2A2	intron_15_91459486_91459816	ENSG00000196547.15	0.280425
intron_15_90916256_90918194	0.537277	smultixcan	0.969867	MAN2A2	intron_15_91459486_91461424	ENSG00000196547.15	-0.616935
intron_15_90945063_90946614	0.535495	smultixcan	0.969867	UNC45A	intron_15_91488293_91489844	ENSG00000140553.18	0.468629
intron_15_91030241_91030659	0.536499	smultixcan	0.969867	VPS33B-DT	intron_15_91573471_91573889	ENSG00000214432.9	-0.618116
intron_15_95288468_95326830	0.537108	smultixcan	0.969867	LETR1	intron_15_95831697_95870059	ENSG00000248441.9	0.169078
intron_15_98930305_98934824	0.539197	smultixcan	0.969867	IGF1R	intron_15_99473534_99478053	ENSG00000140443.15	-0.636571
intron_16_1777872_1777946	0.538014	smultixcan	0.969867	SPSB3	intron_16_1827873_1827947	ENSG00000162032.16	-0.615819
intron_16_1778048_1778134	0.538014	smultixcan	0.969867	SPSB3	intron_16_1828049_1828135	ENSG00000162032.16	0.615819
intron_16_19477518_19479431	0.541252	smultixcan	0.969867	TMC5	intron_16_19488840_19490753	ENSG00000103534.17	-0.610922
intron_16_25170805_25174937	0.540666	smultixcan	0.969867	LCMT1	intron_16_25182126_25186258	ENSG00000205629.12	-0.672346
intron_16_27884638_27888060	0.537064	smultixcan	0.969867	GSG1L	intron_16_27895959_27899381	ENSG00000169181.13	0.626191
intron_16_2855851_2856082	0.53904	smultixcan	0.969867	PRSS22	intron_16_2905852_2906083	ENSG00000005001.10	0.526513
intron_16_2898958_2899049	0.540369	smultixcan	0.969867	FLYWCH2	intron_16_2948959_2949050	ENSG00000162076.13	-0.766745
intron_16_2930010_2930413	0.539944	smultixcan	0.969867	FLYWCH1	intron_16_2980011_2980414	ENSG00000059122.17	-0.612897
intron_16_3124898_3129248	0.538593	smultixcan	0.969867	ZNF213-AS1	intron_16_3174899_3179249	ENSG00000263072.10	-0.614943
intron_16_4343291_4344059	0.537829	smultixcan	0.969867	PAM16	intron_16_4393292_4394060	ENSG00000217930.8	-0.616099
intron_16_55537632_55541838	0.539124	smultixcan	0.969867	LPCAT2	intron_16_55571544_55575750	ENSG00000087253.13	-0.865289
intron_16_55537632_55545735	0.540159	smultixcan	0.969867	LPCAT2	intron_16_55571544_55579647	ENSG00000087253.13	0.698326
intron_16_57529324_57536500	0.536485	smultixcan	0.969867	CCDC102A	intron_16_57563236_57570412	ENSG00000135736.6	0.780104
intron_16_655147_655307	0.542127	smultixcan	0.969867	WDR90	intron_16_705147_705307	ENSG00000161996.19	-0.609599
intron_16_659376_660612	0.539733	smultixcan	0.969867	WDR90	intron_16_709376_710612	ENSG00000161996.19	-0.605963
intron_16_662331_665679	0.537985	smultixcan	0.969867	WDR90	intron_16_712331_715679	ENSG00000161996.19	0.60638
intron_16_66610003_66612609	0.54178	smultixcan	0.969867	CMTM3	intron_16_66643906_66646512	ENSG00000140931.20	-0.610123
intron_16_67179958_67180041	0.541128	smultixcan	0.969867	MATCAP1	intron_16_67213861_67213944	ENSG00000196123.13	0.60055
intron_16_67439351_67441293	0.540666	smultixcan	0.969867	ATP6V0D1	intron_16_67473254_67475196	ENSG00000159720.13	0.611807
intron_16_67439351_67443099	0.540666	smultixcan	0.969867	ATP6V0D1	intron_16_67473254_67477002	ENSG00000159720.13	-0.389332
intron_16_69270285_69284048	0.537872	smultixcan	0.969867	SNTB2	intron_16_69304188_69317951	ENSG00000168807.17	0.451758
intron_16_69925484_69929448	0.53562	smultixcan	0.969867	WWP2	intron_16_69959387_69963351	ENSG00000198373.13	-0.380351
intron_16_69982757_69986381	0.53904	smultixcan	0.969867	ENSG00000290459	intron_16_70016660_70020284	ENSG00000290459.1	0.614266
intron_16_69982757_69986381	0.53904	smultixcan	0.969867	NPIPB14P	intron_16_70016660_70020284	ENSG00000226232.9	0.614266
intron_16_69982757_69986381	0.53904	smultixcan	0.969867	PDXDC2P-NPIPB14P	intron_16_70016660_70020284	ENSG00000196696.14	0.614266
intron_16_70678409_70679630	0.54041	smultixcan	0.969867	MTSS2	intron_16_70712312_70713533	ENSG00000132613.16	0.971267
intron_16_715393_715876	0.5407	smultixcan	0.969867	METRN	intron_16_765393_765876	ENSG00000103260.9	-0.60705
intron_16_72020498_72021124	0.536111	smultixcan	0.969867	DHODH	intron_16_72054397_72055023	ENSG00000102967.12	-0.618705
intron_16_72126132_72128657	0.542088	smultixcan	0.969867	PMFBP1	intron_16_72160031_72162556	ENSG00000118557.16	0.609658
intron_16_721702_721801	0.540861	smultixcan	0.969867	ANTKMT	intron_16_771702_771801	ENSG00000103254.10	-0.611511
intron_16_74649202_74651920	0.535842	smultixcan	0.969867	RFWD3	intron_16_74683100_74685818	ENSG00000168411.14	0.472421
intron_16_74909657_74909822	0.536689	smultixcan	0.969867	WDR59	intron_16_74943555_74943720	ENSG00000103091.15	-0.644215
intron_16_83994688_83998205	0.535852	smultixcan	0.969867	NECAB2	intron_16_84028293_84031810	ENSG00000103154.10	0.875231
intron_16_87410335_87411516	0.535226	smultixcan	0.969867	ZCCHC14	intron_16_87443941_87445122	ENSG00000140948.13	0.620049
intron_16_934254_954357	0.538539	smultixcan	0.969867	LMF1	intron_16_984254_1004357	ENSG00000103227.19	0.615023
intron_17_10715588_10725011	0.539785	smultixcan	0.969867	TMEM220	intron_17_10618905_10628328	ENSG00000187824.9	-0.613139
intron_17_18789435_18797579	0.537512	smultixcan	0.969867	TVP23B	intron_17_18692748_18700892	ENSG00000171928.14	-0.61658
intron_17_18790960_18797579	0.537512	smultixcan	0.969867	TVP23B	intron_17_18694273_18700892	ENSG00000171928.14	0.61658
intron_17_18791040_18797579	0.537512	smultixcan	0.969867	TVP23B	intron_17_18694353_18700892	ENSG00000171928.14	0.61658
intron_17_19439474_19460703	0.535812	smultixcan	0.969867	ENSG00000235979	intron_17_19342787_19364016	ENSG00000235979.9	0.619158
intron_17_215802_219623	0.541861	smultixcan	0.969867	RPH3AL	intron_17_65593_69414	ENSG00000181031.16	0.0627905
intron_17_26989479_26991542	0.539227	smultixcan	0.969867	ENSG00000264734	intron_17_25316505_25318568	ENSG00000264734.1	-0.613982
intron_17_28339726_28340309	0.541651	smultixcan	0.969867	TNFAIP1	intron_17_26666752_26667335	ENSG00000109079.10	-0.20344
intron_17_28340478_28341237	0.541651	smultixcan	0.969867	TNFAIP1	intron_17_26667504_26668263	ENSG00000109079.10	-0.610319
intron_17_29617042_29617242	0.541478	smultixcan	0.969867	CORO6	intron_17_27944060_27944260	ENSG00000167549.19	-0.158987
intron_17_32342121_32349942	0.542177	smultixcan	0.969867	C17orf75	intron_17_30669140_30676961	ENSG00000108666.10	-0.609524
intron_17_34954599_34958560	0.540207	smultixcan	0.969867	CCT6B	intron_17_33281618_33285579	ENSG00000132141.14	0.432353
intron_17_35735400_35740409	0.540642	smultixcan	0.969867	RASL10B	intron_17_34062419_34067428	ENSG00000270885.2	0.611842
intron_17_36511455_36512658	0.540427	smultixcan	0.969867	MYO19	intron_17_34867294_34868501	ENSG00000278259.5	1.00032
intron_17_38366033_38366287	0.539656	smultixcan	0.969867	SOCS7	intron_17_36521916_36522170	ENSG00000274211.6	0.438095
intron_17_43898380_43904430	0.54211	smultixcan	0.969867	MPP2	intron_17_41975748_41981798	ENSG00000108852.16	-0.609626
intron_17_45245733_45245878	0.540381	smultixcan	0.969867	FMNL1	intron_17_43323100_43323245	ENSG00000184922.15	0.204079
intron_17_47142022_47142229	0.53905	smultixcan	0.969867	CDC27	intron_17_45219388_45219595	ENSG00000004897.12	-0.109251
intron_17_47181637_47189146	0.536734	smultixcan	0.969867	CDC27	intron_17_45259003_45266512	ENSG00000004897.12	0.36775
intron_17_4744107_4744190	0.540661	smultixcan	0.969867	ZMYND15	intron_17_4647402_4647485	ENSG00000141497.14	0.517689
intron_17_49821790_49823202	0.538301	smultixcan	0.969867	KAT7	intron_17_47899152_47900564	ENSG00000136504.14	0.615385
intron_17_49825542_49826000	0.538301	smultixcan	0.969867	KAT7	intron_17_47902904_47903362	ENSG00000136504.14	0.615385
intron_17_50168572_50169092	0.539129	smultixcan	0.969867	SGCA	intron_17_48245933_48246453	ENSG00000108823.17	-0.080104
intron_17_50687730_50691092	0.536085	smultixcan	0.969867	ABCC3	intron_17_48765091_48768453	ENSG00000108846.16	0.464658
intron_17_57627303_57650650	0.540788	smultixcan	0.969867	MSI2	intron_17_55704664_55728011	ENSG00000153944.12	-0.186396
intron_17_67107685_67108492	0.536455	smultixcan	0.969867	HELZ	intron_17_65103801_65104608	ENSG00000198265.12	-0.510672
intron_17_69129751_69133641	0.537277	smultixcan	0.969867	ABCA6	intron_17_67125892_67129782	ENSG00000154262.13	2.77556e-17
intron_17_75088044_75089114	0.537076	smultixcan	0.969867	SLC16A5	intron_17_73084139_73085209	ENSG00000170190.16	0.793856
intron_17_75596899_75601438	0.536013	smultixcan	0.969867	MYO15B	intron_17_73592980_73597519	ENSG00000266714.11	-0.197965
intron_17_75833045_75834075	0.538008	smultixcan	0.969867	UNC13D	intron_17_73829126_73830156	ENSG00000092929.13	0.615827
intron_17_78378808_78392476	0.536833	smultixcan	0.969867	PGS1	intron_17_76374889_76388557	ENSG00000087157.19	-0.615861
intron_17_78855864_78857522	0.540393	smultixcan	0.969867	TIMP2	intron_17_76851946_76853604	ENSG00000035862.13	0.473985
intron_17_7936817_7937164	0.537094	smultixcan	0.969867	CNTROB	intron_17_7840135_7840482	ENSG00000170037.14	0.617214
intron_17_81134501_81165682	0.541401	smultixcan	0.969867	AATK	intron_17_79108301_79139482	ENSG00000181409.14	0.383135
intron_17_81237459_81238514	0.539641	smultixcan	0.969867	TEPSIN	intron_17_79211259_79212314	ENSG00000167302.11	-0.417068
intron_17_81237459_81238986	0.539473	smultixcan	0.969867	TEPSIN	intron_17_79211259_79212786	ENSG00000167302.11	-0.56352
intron_17_8144847_8145958	0.542174	smultixcan	0.969867	PER1	intron_17_8048165_8049276	ENSG00000179094.16	-0.603645
intron_17_8175875_8175959	0.540324	smultixcan	0.969867	TMEM107	intron_17_8079193_8079277	ENSG00000179029.15	0.0906489
intron_17_82445960_82450700	0.539939	smultixcan	0.969867	CYBC1	intron_17_80403836_80408576	ENSG00000178927.19	-1.31645
intron_17_82932855_82937271	0.542123	smultixcan	0.969867	TBCD	intron_17_80890731_80895147	ENSG00000141556.22	0.609429
intron_17_8450953_8454796	0.539785	smultixcan	0.969867	NDEL1	intron_17_8354271_8358114	ENSG00000166579.16	-0.20438
intron_18_2601485_2606415	0.541346	smultixcan	0.969867	NDC80	intron_18_2601484_2606414	ENSG00000080986.13	-0.610778
intron_18_2885139_2890561	0.541527	smultixcan	0.969867	EMILIN2	intron_18_2885137_2890559	ENSG00000132205.11	-0.610506
intron_18_50806850_50819581	0.538301	smultixcan	0.969867	MRO	intron_18_48333220_48345951	ENSG00000134042.14	-0.615385
intron_18_62162329_62163531	0.540577	smultixcan	0.969867	PIGN	intron_18_59829562_59830764	ENSG00000197563.11	-0.30597
intron_18_62244876_62252664	0.536808	smultixcan	0.969867	RELCH	intron_18_59912109_59919897	ENSG00000134444.15	-0.617647
intron_18_74512532_74513559	0.539048	smultixcan	0.969867	CNDP2	intron_18_72179767_72180794	ENSG00000133313.15	-0.59698
intron_18_79964786_79966612	0.537572	smultixcan	0.969867	HSBP1L1	intron_18_77724786_77726612	ENSG00000226742.4	0.763359
intron_18_9563046_9563378	0.541346	smultixcan	0.969867	PPP4R1	intron_18_9563044_9563376	ENSG00000154845.16	0.222101
intron_19_10353646_10354042	0.541782	smultixcan	0.969867	TYK2	intron_19_10464322_10464718	ENSG00000105397.15	0.212437
intron_19_1067495_1073149	0.538754	smultixcan	0.969867	ARHGAP45	intron_19_1067494_1073148	ENSG00000180448.11	-0.605028
intron_19_1083353_1084238	0.539742	smultixcan	0.969867	ARHGAP45	intron_19_1083352_1084237	ENSG00000180448.11	-0.605607
intron_19_15165515_15165787	0.535741	smultixcan	0.969867	NOTCH3	intron_19_15276326_15276598	ENSG00000074181.9	-0.619266
intron_19_15165515_15167249	0.535741	smultixcan	0.969867	NOTCH3	intron_19_15276326_15278060	ENSG00000074181.9	0.619266
intron_19_1627426_1646355	0.541806	smultixcan	0.969867	TCF3	intron_19_1627425_1646354	ENSG00000071564.19	-0.610084
intron_19_18163147_18163263	0.537221	smultixcan	0.969867	ENSG00000268173	intron_19_18273957_18274073	ENSG00000268173.3	-0.385638
intron_19_18163147_18163263	0.537221	smultixcan	0.969867	PIK3R2	intron_19_18273957_18274073	ENSG00000105647.19	-0.385638
intron_19_18589683_18590854	0.540665	smultixcan	0.969867	REX1BD	intron_19_18700493_18701664	ENSG00000006015.18	-0.161893
intron_19_1918990_1920648	0.539131	smultixcan	0.969867	SCAMP4	intron_19_1918989_1920647	ENSG00000227500.11	0.282503
intron_19_21505774_21529658	0.540709	smultixcan	0.969867	ZNF429	intron_19_21688576_21712460	ENSG00000197013.11	0.201065
intron_19_27732967_27746098	0.537862	smultixcan	0.969867	LINC00662	intron_19_28223875_28237006	ENSG00000261824.8	-0.619631
intron_19_35087100_35106229	0.539027	smultixcan	0.969867	HPN-AS1	intron_19_35578004_35597133	ENSG00000227392.3	-0.614286
intron_19_35506185_35509911	0.536333	smultixcan	0.969867	DMKN	intron_19_35997087_36000813	ENSG00000161249.21	-0.19608
intron_19_35873713_35874504	0.53963	smultixcan	0.969867	APLP1	intron_19_36364615_36365406	ENSG00000105290.13	-0.613372
intron_19_35874662_35874741	0.538567	smultixcan	0.969867	APLP1	intron_19_36365564_36365643	ENSG00000105290.13	0.612991
intron_19_37187244_37189661	0.538301	smultixcan	0.969867	ZNF585B	intron_19_37678146_37680563	ENSG00000245680.11	-0.615385
intron_19_39457740_39458818	0.540134	smultixcan	0.969867	SUPT5H	intron_19_39948380_39949458	ENSG00000196235.14	0.542225
intron_19_41052165_41052277	0.538717	smultixcan	0.969867	CYP2G2P	intron_19_41558070_41558182	ENSG00000268101.2	-0.614754
intron_19_41456487_41474466	0.537023	smultixcan	0.969867	PCAT19	intron_19_41962392_41980371	ENSG00000267107.9	-1.04528
intron_19_44479409_44484361	0.536808	smultixcan	0.969867	ZNF180	intron_19_44983626_44988572	ENSG00000167384.11	-0.617647
intron_19_4531822_4534015	0.537417	smultixcan	0.969867	ENSG00000267385	intron_19_4531834_4534027	ENSG00000267385.1	-0.352513
intron_19_4531822_4534015	0.537417	smultixcan	0.969867	PLIN5	intron_19_4531834_4534027	ENSG00000214456.8	-0.352513
intron_19_45406718_45407094	0.538225	smultixcan	0.969867	POLR1G	intron_19_45909976_45910352	ENSG00000117877.11	0.60926
intron_19_48134066_48135680	0.536566	smultixcan	0.969867	LIG1	intron_19_48637323_48638937	ENSG00000105486.15	-0.596814
intron_19_49521201_49524507	0.537775	smultixcan	0.969867	FCGRT	intron_19_50024458_50027764	ENSG00000104870.13	0.608105
intron_19_54356619_54356928	0.537577	smultixcan	0.969867	LAIR1	intron_19_54868228_54868537	ENSG00000167613.16	0.616482
intron_19_54633318_54633638	0.539164	smultixcan	0.969867	LILRB1	intron_19_55144769_55145089	ENSG00000104972.16	0.127108
intron_19_55388048_55391554	0.540091	smultixcan	0.969867	RPL28	intron_19_55899416_55902922	ENSG00000108107.15	0.612676
intron_19_56511604_56516275	0.535885	smultixcan	0.969867	ZNF471	intron_19_57022973_57027644	ENSG00000196263.8	-0.619048
intron_19_56550181_56550510	0.541231	smultixcan	0.969867	ZFP28	intron_19_57061550_57061879	ENSG00000196867.8	-0.105199
intron_19_567624_571440	0.540615	smultixcan	0.969867	BSG-AS1	intron_19_567624_571440	ENSG00000267751.6	0.724159
intron_19_5832579_5834950	0.540549	smultixcan	0.969867	FUT6	intron_19_5832590_5834961	ENSG00000156413.15	-0.604319
intron_19_58393487_58394497	0.542211	smultixcan	0.969867	RPS5	intron_19_58904854_58905864	ENSG00000083845.9	-0.609472
intron_19_6016271_6026163	0.540927	smultixcan	0.969867	RFX2	intron_19_6016282_6026174	ENSG00000087903.13	-0.611412
intron_19_7482211_7485838	0.535659	smultixcan	0.969867	PEX11G	intron_19_7547097_7550724	ENSG00000104883.8	-0.348206
intron_1_108807549_108808783	0.537247	smultixcan	0.969867	STXBP3	intron_1_109350171_109351405	ENSG00000116266.11	0.616893
intron_1_109108037_109112599	0.538998	smultixcan	0.969867	CFAP276	intron_1_109650659_109655221	ENSG00000179902.13	0.25422
intron_1_111456755_111459457	0.542134	smultixcan	0.969867	ATP5PB	intron_1_111999377_112002079	ENSG00000116459.11	0.609589
intron_1_149899672_149900123	0.537949	smultixcan	0.969867	BOLA1	intron_1_149871225_149871676	ENSG00000178096.9	-0.615917
intron_1_149899730_149899843	0.537949	smultixcan	0.969867	BOLA1	intron_1_149871283_149871396	ENSG00000178096.9	-0.615917
intron_1_149914187_149917739	0.536897	smultixcan	0.969867	SV2A	intron_1_149885739_149889291	ENSG00000159164.10	0.617512
intron_1_150149786_150150912	0.535549	smultixcan	0.969867	PLEKHO1	intron_1_150121976_150123102	ENSG00000023902.14	0.579199
intron_1_150511198_150511457	0.536772	smultixcan	0.969867	ECM1	intron_1_150483674_150483933	ENSG00000143369.15	-0.70535
intron_1_151524886_151525642	0.535984	smultixcan	0.969867	CGN	intron_1_151497362_151498118	ENSG00000143375.15	-0.399201
intron_1_153608177_153608899	0.538527	smultixcan	0.969867	S100A16	intron_1_153580653_153581375	ENSG00000188643.11	0.288612
intron_1_1545002_1564773	0.535201	smultixcan	0.969867	SSU72	intron_1_1480382_1500153	ENSG00000160075.12	-0.356236
intron_1_155178613_155179632	0.538154	smultixcan	0.969867	TRIM46	intron_1_155151089_155152108	ENSG00000163462.19	-0.615607
intron_1_156648861_156651456	0.535443	smultixcan	0.969867	BCAN	intron_1_156618653_156621248	ENSG00000132692.19	0.619718
intron_1_160832575_160834051	0.536399	smultixcan	0.969867	CD244	intron_1_160802365_160803841	ENSG00000122223.13	-0.206089
intron_1_161118178_161118786	0.538737	smultixcan	0.969867	NIT1	intron_1_161087968_161088576	ENSG00000158793.14	-0.611111
intron_1_161118209_161118786	0.537281	smultixcan	0.969867	NIT1	intron_1_161087999_161088576	ENSG00000158793.14	-0.614329
intron_1_163147503_163152550	0.540812	smultixcan	0.969867	RGS5	intron_1_163117293_163122340	ENSG00000143248.13	0.804156
intron_1_164700711_164792494	0.539456	smultixcan	0.969867	PBX1	intron_1_164669948_164761731	ENSG00000185630.20	0.613636
intron_1_1668472_1669664	0.540239	smultixcan	0.969867	SLC35E2B	intron_1_1599911_1601103	ENSG00000189339.12	-0.66748
intron_1_168179181_168183902	0.537621	smultixcan	0.969867	TIPRL	intron_1_168148419_168153140	ENSG00000143155.13	-0.990967
intron_1_168231600_168231834	0.535443	smultixcan	0.969867	SFT2D2	intron_1_168200838_168201072	ENSG00000213064.10	0.619718
intron_1_169619219_169630072	0.536503	smultixcan	0.969867	SELP	intron_1_169588457_169599310	ENSG00000174175.17	0.206037
intron_1_16975023_16975269	0.536639	smultixcan	0.969867	MFAP2	intron_1_17301518_17301764	ENSG00000117122.14	-0.617904
intron_1_17022730_17023973	0.541307	smultixcan	0.969867	SDHB	intron_1_17349225_17350468	ENSG00000117118.10	-0.610837
intron_1_17623175_17624387	0.541407	smultixcan	0.969867	ARHGEF10L	intron_1_17949670_17950882	ENSG00000074964.17	-0.610687
intron_1_181034074_181050011	0.535995	smultixcan	0.969867	MR1	intron_1_181003210_181019147	ENSG00000153029.16	-0.618881
intron_1_200666751_200669767	0.541292	smultixcan	0.969867	DDX59	intron_1_200635879_200638895	ENSG00000118197.14	-1.38778e-17
intron_1_201226123_201226882	0.541569	smultixcan	0.969867	IGFN1	intron_1_201195251_201196010	ENSG00000163395.17	0.610442
intron_1_201362022_201362386	0.536561	smultixcan	0.969867	ENSG00000286600	intron_1_201331150_201331514	ENSG00000286600.1	0.332113
intron_1_201362022_201362386	0.536561	smultixcan	0.969867	TNNT2	intron_1_201331150_201331514	ENSG00000118194.21	0.332113
intron_1_203179585_203179761	0.538237	smultixcan	0.969867	CHI3L1	intron_1_203148713_203148889	ENSG00000133048.13	-0.615481
intron_1_205343793_205356533	0.539759	smultixcan	0.969867	KLHDC8A	intron_1_205312921_205325661	ENSG00000162873.15	-0.624813
intron_1_206430222_206436965	0.536808	smultixcan	0.969867	SRGAP2	intron_1_206603572_206610315	ENSG00000266028.8	-0.617647
intron_1_206538293_206583269	0.537461	smultixcan	0.969867	RASSF5	intron_1_206711622_206756601	ENSG00000266094.8	0.616656
intron_1_207785682_207793519	0.537991	smultixcan	0.969867	CD46	intron_1_207959027_207966864	ENSG00000117335.21	-0.615854
intron_1_211684952_211685566	0.540422	smultixcan	0.969867	NEK2-DT	intron_1_211858294_211858908	ENSG00000231057.5	-0.612175
intron_1_212950740_212961166	0.537416	smultixcan	0.969867	VASH2	intron_1_213124082_213134508	ENSG00000143494.16	0.616725
intron_1_228217288_228243183	0.541845	smultixcan	0.969867	OBSCN	intron_1_228404989_228430884	ENSG00000154358.23	-0.605454
intron_1_234471257_234472714	0.53829	smultixcan	0.969867	TARBP1	intron_1_234607003_234608460	ENSG00000059588.10	-1.04464
intron_1_235380149_235401503	0.535885	smultixcan	0.969867	TBCE	intron_1_235543464_235564818	ENSG00000285053.1	0.343915
intron_1_235380149_235401503	0.535885	smultixcan	0.969867	TBCE	intron_1_235543464_235564818	ENSG00000284770.2	0.343915
intron_1_236731314_236735635	0.541087	smultixcan	0.969867	ACTN2	intron_1_236894614_236898935	ENSG00000077522.15	0.907436
intron_1_236731314_236737122	0.539456	smultixcan	0.969867	ACTN2	intron_1_236894614_236900422	ENSG00000077522.15	-0.613636
intron_1_27342367_27345297	0.540472	smultixcan	0.969867	SYTL1	intron_1_27668858_27671788	ENSG00000142765.18	-0.6121
intron_1_31310164_31319109	0.542053	smultixcan	0.969867	ZCCHC17	intron_1_31783011_31791956	ENSG00000121766.16	0.576791
intron_1_3866398_3867974	0.540769	smultixcan	0.969867	DFFB	intron_1_3782962_3784538	ENSG00000169598.17	0.61165
intron_1_39368314_39370030	0.540064	smultixcan	0.969867	MACF1	intron_1_39833986_39835702	ENSG00000127603.32	0.612717
intron_1_44812098_44812996	0.536884	smultixcan	0.969867	BTBD19	intron_1_45277770_45278668	ENSG00000222009.9	-0.657493
intron_1_46023980_46025677	0.537933	smultixcan	0.969867	MAST2	intron_1_46489652_46491349	ENSG00000086015.23	0.615942
intron_1_46025815_46027731	0.537933	smultixcan	0.969867	MAST2	intron_1_46491487_46493403	ENSG00000086015.23	-0.615942
intron_1_46310316_46316552	0.540264	smultixcan	0.969867	UQCRH	intron_1_46775988_46782224	ENSG00000173660.12	-0.92921
intron_1_48128573_48159549	0.537895	smultixcan	0.969867	ENSG00000290466	intron_1_48594245_48625221	ENSG00000290466.1	-0.158615
intron_1_52059901_52064825	0.536769	smultixcan	0.969867	BTF3L4	intron_1_52525573_52530497	ENSG00000134717.18	-0.352975
intron_1_6207511_6208881	0.541213	smultixcan	0.969867	RNF207	intron_1_6267571_6268941	ENSG00000158286.13	-0.304858
intron_1_62437400_62439799	0.540264	smultixcan	0.969867	USP1	intron_1_62903071_62905470	ENSG00000162607.13	0.169747
intron_1_77916133_77917960	0.539656	smultixcan	0.969867	NEXN	intron_1_78381818_78383645	ENSG00000162614.19	-0.613333
intron_1_77925229_77926414	0.537991	smultixcan	0.969867	NEXN	intron_1_78390914_78392099	ENSG00000162614.19	0.615854
intron_1_8422807_8424015	0.539646	smultixcan	0.969867	RERE	intron_1_8482867_8484075	ENSG00000142599.20	-0.455853
intron_1_85482524_85488291	0.539696	smultixcan	0.969867	ENSG00000282057	intron_1_85948207_85953974	ENSG00000282057.1	-0.962649
intron_1_89525022_89568247	0.54097	smultixcan	0.969867	LRRC8B	intron_1_89990581_90033806	ENSG00000197147.15	0.361726
intron_1_92844195_92847183	0.541396	smultixcan	0.969867	DIPK1A	intron_1_93309752_93312740	ENSG00000154511.12	0.610704
intron_1_946545_948131	0.540552	smultixcan	0.969867	NOC2L	intron_1_881925_883511	ENSG00000188976.11	-0.611979
intron_1_952600_953175	0.536995	smultixcan	0.969867	NOC2L	intron_1_887980_888555	ENSG00000188976.11	0.617363
intron_1_95311193_95318148	0.537086	smultixcan	0.969867	LINC01760	intron_1_95776749_95783704	ENSG00000228504.1	0.617225
intron_20_13877588_13886288	0.541776	smultixcan	0.969867	SEL1L2	intron_20_13858234_13866934	ENSG00000101251.13	0.61013
intron_20_1611713_1619869	0.539831	smultixcan	0.969867	SIRPB1	intron_20_1592359_1600515	ENSG00000101307.16	0.60579
intron_20_17624668_17625512	0.537423	smultixcan	0.969867	RRBP1	intron_20_17605313_17606157	ENSG00000125844.17	0.616715
intron_20_18567596_18569236	0.538491	smultixcan	0.969867	SMIM26	intron_20_18548240_18549880	ENSG00000232388.5	-1.11084
intron_20_18567596_18569239	0.540818	smultixcan	0.969867	SMIM26	intron_20_18548240_18549883	ENSG00000232388.5	0.934991
intron_20_2492825_2493519	0.538041	smultixcan	0.969867	ENSG00000256566	intron_20_2473471_2474165	ENSG00000256566.1	0.424847
intron_20_2492825_2493519	0.538041	smultixcan	0.969867	ZNF343	intron_20_2473471_2474165	ENSG00000088876.13	0.424847
intron_20_25526598_25532924	0.539785	smultixcan	0.969867	NINL	intron_20_25507234_25513560	ENSG00000101004.16	0.613139
intron_20_30331259_30350332	0.535943	smultixcan	0.969867	FAM242A	intron_20_29565935_29585008	ENSG00000231934.2	-0.618959
intron_20_3213226_3213319	0.535196	smultixcan	0.969867	ITPA	intron_20_3193872_3193965	ENSG00000125877.13	-0.0953408
intron_20_33994131_34031522	0.538076	smultixcan	0.969867	RALY	intron_20_32581937_32619328	ENSG00000125970.12	0.538759
intron_20_34098633_34103462	0.540091	smultixcan	0.969867	EIF2S2	intron_20_32686439_32691268	ENSG00000125977.7	0.204225
intron_20_35630795_35630901	0.540696	smultixcan	0.969867	CPNE1	intron_20_34218717_34218823	ENSG00000214078.13	-0.605467
intron_20_35632923_35664802	0.542006	smultixcan	0.969867	CPNE1	intron_20_34220845_34252724	ENSG00000214078.13	0.684945
intron_20_3801388_3801722	0.5387	smultixcan	0.969867	CDC25B	intron_20_3782035_3782369	ENSG00000101224.18	0.61478
intron_20_3801388_3801924	0.5387	smultixcan	0.969867	CDC25B	intron_20_3782035_3782571	ENSG00000101224.18	0.61478
intron_20_3801802_3801924	0.5387	smultixcan	0.969867	CDC25B	intron_20_3782449_3782571	ENSG00000101224.18	-0.562458
intron_20_43591029_43594693	0.537064	smultixcan	0.969867	IFT52	intron_20_42219669_42223333	ENSG00000101052.13	-0.0438411
intron_20_45899685_45899836	0.540232	smultixcan	0.969867	PLTP	intron_20_44528324_44528475	ENSG00000100979.15	-0.612462
intron_20_45949398_45949485	0.538077	smultixcan	0.969867	ZNF335	intron_20_44578037_44578124	ENSG00000198026.8	0.499636
intron_20_46122358_46122610	0.537033	smultixcan	0.969867	CD40	intron_20_44750997_44751249	ENSG00000101017.15	-0.183695
intron_20_62362552_62366949	0.541812	smultixcan	0.969867	LAMA5	intron_20_60937608_60942005	ENSG00000130702.15	0.610075
intron_21_13844135_13845005	0.539491	smultixcan	0.969867	CYP4F29P	intron_21_15216456_15217326	ENSG00000290541.1	0.390065
intron_21_28981299_28982316	0.539656	smultixcan	0.969867	LTN1	intron_21_30353621_30354638	ENSG00000198862.14	-0.46
intron_21_35065072_35461961	0.538215	smultixcan	0.969867	RUNX1	intron_21_36437369_36834259	ENSG00000159216.19	0.615515
intron_21_35372793_35461961	0.538215	smultixcan	0.969867	RUNX1	intron_21_36745091_36834259	ENSG00000159216.19	-0.615515
intron_21_36133074_36135300	0.536395	smultixcan	0.969867	CBR3-AS1	intron_21_37505372_37507598	ENSG00000236830.8	-1.02543
intron_21_38989426_38990827	0.535579	smultixcan	0.969867	LINC02940	intron_21_40361352_40362753	ENSG00000235888.5	0.619512
intron_21_39445892_39462375	0.538301	smultixcan	0.969867	SH3BGR	intron_21_40817818_40834301	ENSG00000185437.16	0.615385
intron_21_42111710_42113573	0.54027	smultixcan	0.969867	UMODL1	intron_21_43531820_43533683	ENSG00000177398.19	-0.612405
intron_21_45277142_45277233	0.539477	smultixcan	0.969867	POFUT2	intron_21_46697057_46697148	ENSG00000186866.17	-0.0525641
intron_21_45277773_45278103	0.535577	smultixcan	0.969867	POFUT2	intron_21_46697688_46698018	ENSG00000186866.17	-0.536066
intron_21_45502969_45503933	0.541486	smultixcan	0.969867	SLC19A1	intron_21_46922883_46923847	ENSG00000173638.19	0.572571
intron_21_45509601_45510064	0.53516	smultixcan	0.969867	COL18A1	intron_21_46929515_46929978	ENSG00000182871.16	0.612319
intron_21_45538008_45542368	0.541412	smultixcan	0.969867	SLC19A1	intron_21_46957922_46962282	ENSG00000173638.19	0.289776
intron_22_17881303_17885878	0.53749	smultixcan	0.969867	MICAL3	intron_22_18364069_18368644	ENSG00000243156.9	-0.616613
intron_22_17884358_17885878	0.53749	smultixcan	0.969867	MICAL3	intron_22_18367124_18368644	ENSG00000243156.9	-0.108814
intron_22_19963759_19964110	0.539833	smultixcan	0.969867	COMT	intron_22_19951282_19951633	ENSG00000093010.15	-0.613065
intron_22_19963759_19964168	0.539833	smultixcan	0.969867	COMT	intron_22_19951282_19951691	ENSG00000093010.15	0.613065
intron_22_24901957_24905105	0.537561	smultixcan	0.969867	SGSM1	intron_22_25297924_25301072	ENSG00000167037.19	-0.616505
intron_22_26663509_26665531	0.541895	smultixcan	0.969867	MIAT	intron_22_27059473_27061495	ENSG00000225783.9	-0.60995
intron_22_30665121_30667462	0.539853	smultixcan	0.969867	DUSP18	intron_22_31061108_31063449	ENSG00000167065.14	-0.613035
intron_22_31604945_31606328	0.539316	smultixcan	0.969867	SFI1	intron_22_32000931_32002314	ENSG00000198089.16	0.429694
intron_22_32224482_32225655	0.537933	smultixcan	0.969867	SLC5A4	intron_22_32620469_32621642	ENSG00000100191.6	-0.615942
intron_22_32475124_32478981	0.536911	smultixcan	0.969867	FBXO7	intron_22_32871111_32874968	ENSG00000100225.18	-0.664693
intron_22_33650668_33761371	0.535983	smultixcan	0.969867	LARGE1	intron_22_34046654_34157358	ENSG00000133424.22	-0.617558
intron_22_38148623_38169218	0.538301	smultixcan	0.969867	PLA2G6	intron_22_38544630_38565225	ENSG00000184381.20	-0.153846
intron_22_38736380_38738173	0.540849	smultixcan	0.969867	SUN2	intron_22_39132385_39134178	ENSG00000100242.16	-1.02458
intron_22_39502437_39503696	0.540091	smultixcan	0.969867	MIEF1	intron_22_39898442_39899701	ENSG00000100335.15	-0.612676
intron_22_39502437_39504203	0.540091	smultixcan	0.969867	MIEF1	intron_22_39898442_39900208	ENSG00000100335.15	0.612676
intron_22_39503877_39504203	0.540091	smultixcan	0.969867	MIEF1	intron_22_39899882_39900208	ENSG00000100335.15	-0.612676
intron_22_41469508_41499726	0.542145	smultixcan	0.969867	ACO2	intron_22_41865512_41895730	ENSG00000100412.17	1.66533e-17
intron_22_44185872_44186577	0.538222	smultixcan	0.969867	PARVG	intron_22_44581752_44582457	ENSG00000138964.17	0.201119
intron_22_45931369_45949920	0.535951	smultixcan	0.969867	WNT7B	intron_22_46327249_46345800	ENSG00000188064.10	0.0562679
intron_22_46098558_46103192	0.540697	smultixcan	0.969867	MIRLET7BHG	intron_22_46494438_46499072	ENSG00000197182.16	-0.796967
intron_22_46912188_46974290	0.542006	smultixcan	0.969867	TBC1D22A	intron_22_47308084_47370186	ENSG00000054611.14	-0.675209
intron_2_102104872_102153941	0.535987	smultixcan	0.969867	IL1R1	intron_2_102721332_102770401	ENSG00000115594.12	0.945767
intron_2_106844034_106885867	0.540064	smultixcan	0.969867	ST6GAL2	intron_2_107460490_107502323	ENSG00000144057.16	0.612717
intron_2_10768810_10771839	0.537221	smultixcan	0.969867	ATP6V1C2	intron_2_10908936_10911965	ENSG00000143882.12	-0.617021
intron_2_119681123_119685658	0.535773	smultixcan	0.969867	TMEM177	intron_2_120438699_120443234	ENSG00000144120.13	0.799643
intron_2_127050912_127059011	0.536664	smultixcan	0.969867	BIN1	intron_2_127808488_127816587	ENSG00000136717.15	-0.797214
intron_2_130040560_130045357	0.539785	smultixcan	0.969867	ENSG00000286058	intron_2_130798133_130802930	ENSG00000286058.1	0.613139
intron_2_161160484_161179614	0.536014	smultixcan	0.969867	TANK	intron_2_162016995_162036125	ENSG00000136560.14	-0.23207
intron_2_161203595_161204675	0.538717	smultixcan	0.969867	TANK	intron_2_162060106_162061186	ENSG00000136560.14	0.614754
intron_2_1654508_1660881	0.539174	smultixcan	0.969867	PXDN	intron_2_1658280_1664653	ENSG00000130508.11	0.591038
intron_2_190910321_190921024	0.539903	smultixcan	0.969867	GLS	intron_2_191775047_191785750	ENSG00000115419.14	0.611257
intron_2_20326385_20327310	0.536139	smultixcan	0.969867	PUM2	intron_2_20526146_20527071	ENSG00000055917.17	-0.234223
intron_2_217849087_217858492	0.539281	smultixcan	0.969867	TNS1	intron_2_218713810_218723215	ENSG00000079308.21	-0.540506
intron_2_219038578_219038896	0.537455	smultixcan	0.969867	CFAP65	intron_2_219903300_219903618	ENSG00000181378.14	0.616667
intron_2_219038578_219040519	0.537455	smultixcan	0.969867	CFAP65	intron_2_219903300_219905241	ENSG00000181378.14	-0.616667
intron_2_219381584_219381979	0.537867	smultixcan	0.969867	DNPEP	intron_2_220246306_220246701	ENSG00000123992.20	0.616042
intron_2_232787329_232790698	0.538301	smultixcan	0.969867	GIGYF2	intron_2_233652039_233655408	ENSG00000204120.16	-0.615385
intron_2_232787329_232790716	0.538301	smultixcan	0.969867	GIGYF2	intron_2_233652039_233655426	ENSG00000204120.16	0.615385
intron_2_241403932_241404799	0.535091	smultixcan	0.969867	FARP2	intron_2_242343347_242344214	ENSG00000006607.14	-0.620253
intron_2_241500796_241501528	0.540376	smultixcan	0.969867	STK25	intron_2_242440211_242440943	ENSG00000115694.15	-0.204082
intron_2_26209889_26210695	0.535683	smultixcan	0.969867	HADHA	intron_2_26432758_26433564	ENSG00000084754.12	-0.619355
intron_2_26209889_26212570	0.535683	smultixcan	0.969867	HADHA	intron_2_26432758_26435439	ENSG00000084754.12	0.619355
intron_2_32471124_32473112	0.537983	smultixcan	0.969867	BIRC6	intron_2_32696192_32698180	ENSG00000115760.16	-0.123173
intron_2_3533848_3534113	0.535463	smultixcan	0.969867	ENSG00000242282	intron_2_3581438_3581703	ENSG00000242282.6	-0.81793
intron_2_37213554_37215321	0.539909	smultixcan	0.969867	CEBPZOS	intron_2_37440697_37442464	ENSG00000218739.10	-0.148326
intron_2_42303446_42304484	0.539352	smultixcan	0.969867	EML4	intron_2_42530586_42531624	ENSG00000143924.19	0.552414
intron_2_48617895_48621167	0.538767	smultixcan	0.969867	GTF2A1L	intron_2_48845034_48848306	ENSG00000242441.8	0.614679
intron_2_53940000_53948421	0.540669	smultixcan	0.969867	PSME4	intron_2_54167137_54175558	ENSG00000068878.15	0.1748
intron_2_58088446_58089631	0.536263	smultixcan	0.969867	VRK2	intron_2_58315581_58316766	ENSG00000028116.18	-0.309237
intron_2_65074404_65077868	0.536539	smultixcan	0.969867	CEP68	intron_2_65301538_65305002	ENSG00000011523.15	0.618056
intron_2_69476990_69478951	0.535885	smultixcan	0.969867	AAK1	intron_2_69704122_69706083	ENSG00000115977.21	-0.619048
intron_2_69479061_69480860	0.539376	smultixcan	0.969867	AAK1	intron_2_69706193_69707992	ENSG00000115977.21	-0.613757
intron_2_70181997_70182667	0.538741	smultixcan	0.969867	C2orf42	intron_2_70409129_70409799	ENSG00000115998.8	-0.614719
intron_2_70182935_70190543	0.538741	smultixcan	0.969867	C2orf42	intron_2_70410067_70417675	ENSG00000115998.8	0.614719
intron_2_70212845_70214349	0.540861	smultixcan	0.969867	TIA1	intron_2_70439977_70441481	ENSG00000116001.17	-0.407674
intron_2_85387225_85389751	0.536479	smultixcan	0.969867	ELMOD3	intron_2_85614348_85616874	ENSG00000115459.18	0.935988
intron_2_85394958_85395538	0.539027	smultixcan	0.969867	CAPG	intron_2_85622081_85622661	ENSG00000042493.16	0.614286
intron_2_85754957_85763991	0.539192	smultixcan	0.969867	ATOH8	intron_2_85982080_85991114	ENSG00000168874.13	-0.614035
intron_2_85861292_85863362	0.536111	smultixcan	0.969867	ST3GAL5	intron_2_86088415_86090485	ENSG00000115525.18	0.618705
intron_2_86153574_86158592	0.536808	smultixcan	0.969867	IMMT	intron_2_86380697_86385715	ENSG00000132305.22	-0.529412
intron_2_9423823_9428765	0.537102	smultixcan	0.969867	CPSF3	intron_2_9563952_9568894	ENSG00000119203.14	-0.617201
intron_2_96694072_96694360	0.537933	smultixcan	0.969867	FER1L5	intron_2_97359809_97360097	ENSG00000249715.13	0.615942
intron_2_96734526_96737949	0.540769	smultixcan	0.969867	LMAN2L	intron_2_97400263_97403686	ENSG00000114988.12	0.61165
intron_2_98827169_98832348	0.541275	smultixcan	0.969867	CRACDL	intron_2_99443632_99448811	ENSG00000196872.12	-0.610886
intron_2_99155051_99156301	0.537068	smultixcan	0.969867	ENSG00000273155	intron_2_99771514_99772764	ENSG00000273155.1	0.613513
intron_2_99155051_99156301	0.537068	smultixcan	0.969867	LIPT1	intron_2_99771514_99772764	ENSG00000144182.17	0.613513
intron_2_99424899_99429840	0.536	smultixcan	0.969867	REV1	intron_2_100041361_100046302	ENSG00000135945.10	-0.01544
intron_3_106811014_106811414	0.538301	smultixcan	0.969867	LINC00882	intron_3_106529861_106530261	ENSG00000242759.10	-0.615385
intron_3_119810194_119811539	0.535885	smultixcan	0.969867	NR1I2	intron_3_119529041_119530386	ENSG00000144852.20	0.619048
intron_3_120596646_120601111	0.536481	smultixcan	0.969867	NDUFB4	intron_3_120315493_120319958	ENSG00000065518.8	0.448771
intron_3_123692851_123700020	0.536845	smultixcan	0.969867	MYLK	intron_3_123411698_123418867	ENSG00000065534.20	-0.617591
intron_3_124496413_124514599	0.540999	smultixcan	0.969867	KALRN	intron_3_124215260_124233446	ENSG00000160145.16	0.611303
intron_3_127924131_127927764	0.539985	smultixcan	0.969867	KBTBD12	intron_3_127642974_127646607	ENSG00000187715.13	-0.612836
intron_3_130261003_130263800	0.5403	smultixcan	0.969867	COL6A4P2	intron_3_129979846_129982643	ENSG00000228252.9	0.61236
intron_3_132683524_132684554	0.536208	smultixcan	0.969867	NPHP3-ACAD11	intron_3_132402368_132403398	ENSG00000274810.4	-0.618557
intron_3_132683524_132684554	0.536208	smultixcan	0.969867	NPHP3	intron_3_132402368_132403398	ENSG00000113971.21	-0.618557
intron_3_132683544_132684554	0.536208	smultixcan	0.969867	NPHP3	intron_3_132402388_132403398	ENSG00000113971.21	0.618557
intron_3_133574284_133575039	0.536923	smultixcan	0.969867	CDV3	intron_3_133293128_133293883	ENSG00000091527.17	-1.00426
intron_3_139383435_139389469	0.542078	smultixcan	0.969867	COPB2	intron_3_139102277_139108311	ENSG00000184432.11	-0.608609
intron_3_150567106_150583117	0.540365	smultixcan	0.969867	SERP1	intron_3_150284893_150300904	ENSG00000120742.11	0.606903
intron_3_158571391_158588852	0.537889	smultixcan	0.969867	MLF1	intron_3_158289180_158306641	ENSG00000178053.21	-0.968303
intron_3_158592581_158596862	0.541252	smultixcan	0.969867	MLF1	intron_3_158310370_158314651	ENSG00000178053.21	0.846961
intron_3_16195957_16200619	0.536808	smultixcan	0.969867	GALNT15	intron_3_16237464_16242126	ENSG00000131386.20	-0.617647
intron_3_172509321_172511617	0.536595	smultixcan	0.969867	TNFSF10	intron_3_172227111_172229407	ENSG00000121858.11	-0.537727
intron_3_184317431_184317717	0.541692	smultixcan	0.969867	EIF4G1	intron_3_184035219_184035505	ENSG00000114867.22	0.610256
intron_3_184388995_184389370	0.536516	smultixcan	0.969867	CHRD	intron_3_184106783_184107158	ENSG00000090539.16	-0.61809
intron_3_185598545_185598992	0.539521	smultixcan	0.969867	SENP2	intron_3_185316333_185316780	ENSG00000163904.13	-1.06594
intron_3_185614740_185619299	0.538434	smultixcan	0.969867	SENP2	intron_3_185332528_185337087	ENSG00000163904.13	-0.924651
intron_3_187725629_187726731	0.538213	smultixcan	0.969867	BCL6	intron_3_187443417_187444519	ENSG00000113916.18	-0.620025
intron_3_188708393_188760113	0.539285	smultixcan	0.969867	LPP	intron_3_188426181_188477901	ENSG00000145012.14	0.249698
intron_3_194584448_194589025	0.540185	smultixcan	0.969867	TMEM44-AS1	intron_3_194305177_194309754	ENSG00000231770.8	-0.849222
intron_3_21441742_21443174	0.538301	smultixcan	0.969867	ZNF385D	intron_3_21483234_21484666	ENSG00000151789.13	0.615385
intron_3_37481607_37494501	0.53656	smultixcan	0.969867	ITGA9	intron_3_37523098_37535992	ENSG00000144668.12	0.424167
intron_3_38236961_38242743	0.536876	smultixcan	0.969867	OXSR1	intron_3_38278452_38284234	ENSG00000172939.9	-0.617544
intron_3_42794275_42804172	0.537998	smultixcan	0.969867	HIGD1A	intron_3_42835767_42845664	ENSG00000181061.14	-0.142515
intron_3_46742583_46742913	0.540082	smultixcan	0.969867	ENSG00000284672	intron_3_46784073_46784403	ENSG00000284672.1	-0.508523
intron_3_46742583_46742913	0.540082	smultixcan	0.969867	PRSS45P	intron_3_46784073_46784403	ENSG00000188086.16	-0.508523
intron_3_46902667_46902749	0.541909	smultixcan	0.969867	PTH1R	intron_3_46944157_46944239	ENSG00000160801.14	0.609929
intron_3_46902790_46903270	0.541909	smultixcan	0.969867	PTH1R	intron_3_46944280_46944760	ENSG00000160801.14	-0.609929
intron_3_49803443_49804181	0.540316	smultixcan	0.969867	INKA1	intron_3_49840876_49841614	ENSG00000185614.7	0.612335
intron_3_51386335_51387737	0.535844	smultixcan	0.969867	MANF	intron_3_51423766_51425168	ENSG00000145050.19	0.61911
intron_3_51387046_51387737	0.535844	smultixcan	0.969867	MANF	intron_3_51424477_51425168	ENSG00000145050.19	-0.61911
intron_3_5157851_5186424	0.538175	smultixcan	0.969867	ENSG00000233912	intron_3_5199536_5228109	ENSG00000233912.1	-1.0832
intron_3_52554879_52558249	0.541214	smultixcan	0.969867	PBRM1	intron_3_52588895_52592265	ENSG00000163939.19	-0.28072
intron_3_52814071_52814209	0.536831	smultixcan	0.969867	ENSG00000243696	intron_3_52848087_52848225	ENSG00000243696.5	0.615905
intron_3_52814071_52814209	0.536831	smultixcan	0.969867	ITIH4	intron_3_52848087_52848225	ENSG00000055955.17	0.615905
intron_3_52814363_52816884	0.53632	smultixcan	0.969867	ENSG00000243696	intron_3_52848379_52850900	ENSG00000243696.5	0.618387
intron_3_52814363_52816884	0.53632	smultixcan	0.969867	ITIH4	intron_3_52848379_52850900	ENSG00000055955.17	0.618387
intron_3_54386774_54503492	0.540064	smultixcan	0.969867	CACNA2D3	intron_3_54420801_54537519	ENSG00000157445.15	0.612717
intron_3_58256705_58267189	0.535416	smultixcan	0.969867	ABHD6	intron_3_58242432_58252916	ENSG00000163686.15	-0.61976
intron_3_84868668_84868903	0.539611	smultixcan	0.969867	LINC00971	intron_3_84917819_84918054	ENSG00000242641.6	-0.613402
intron_3_84869024_84869278	0.539611	smultixcan	0.969867	LINC00971	intron_3_84918175_84918429	ENSG00000242641.6	-0.613402
intron_3_9763213_9767667	0.540327	smultixcan	0.969867	CAMK1	intron_3_9804897_9809351	ENSG00000134072.11	-0.612319
intron_3_9766213_9767667	0.540327	smultixcan	0.969867	CAMK1	intron_3_9807897_9809351	ENSG00000134072.11	-3.70074e-17
intron_3_9784213_9785316	0.540878	smultixcan	0.969867	TADA3	intron_3_9825897_9827000	ENSG00000171148.14	-0.611486
intron_3_98588854_98590632	0.539647	smultixcan	0.969867	CPOX	intron_3_98307698_98309476	ENSG00000080819.9	-0.877504
intron_4_100474078_100475038	0.535726	smultixcan	0.969867	EMCN	intron_4_101395235_101396195	ENSG00000164035.10	0.619289
intron_4_108819898_108824174	0.535885	smultixcan	0.969867	COL25A1	intron_4_109741054_109745330	ENSG00000188517.17	-0.309524
intron_4_1094014_1096765	0.541893	smultixcan	0.969867	RNF212	intron_4_1087802_1090553	ENSG00000178222.14	0.608284
intron_4_109815545_109816153	0.5355	smultixcan	0.969867	GAR1	intron_4_110736701_110737309	ENSG00000109534.17	-0.619632
intron_4_128936851_128942996	0.537217	smultixcan	0.969867	SCLT1	intron_4_129858006_129864151	ENSG00000151466.12	-0.328845
intron_4_156634871_156636568	0.540376	smultixcan	0.969867	LINC02272	intron_4_157556023_157557720	ENSG00000251283.1	-0.612245
intron_4_173536970_173538063	0.53863	smultixcan	0.969867	HAND2-AS1	intron_4_174458121_174459214	ENSG00000237125.13	-0.576568
intron_4_182738544_182743170	0.537964	smultixcan	0.969867	TENM3	intron_4_183659697_183664323	ENSG00000218336.9	-0.615894
intron_4_186153770_186154468	0.537512	smultixcan	0.969867	FAM149A	intron_4_187074924_187075622	ENSG00000109794.14	-0.0685089
intron_4_2646832_2657803	0.54207	smultixcan	0.969867	FAM193A	intron_4_2648559_2659530	ENSG00000125386.16	-0.600935
intron_4_39508660_39509760	0.537645	smultixcan	0.969867	UGDH	intron_4_39510280_39511380	ENSG00000109814.12	-0.981702
intron_4_42065349_42066550	0.537991	smultixcan	0.969867	SLC30A9	intron_4_42067366_42068567	ENSG00000014824.14	-0.615854
intron_4_54289114_54290313	0.536808	smultixcan	0.969867	ENSG00000282278	intron_4_55155281_55156480	ENSG00000282278.1	0.254325
intron_4_54289114_54290313	0.536808	smultixcan	0.969867	PDGFRA	intron_4_55155281_55156480	ENSG00000134853.12	0.254325
intron_4_74750719_74755859	0.53954	smultixcan	0.969867	BTC	intron_4_75675929_75681069	ENSG00000174808.12	0.252994
intron_4_76103969_76104597	0.539877	smultixcan	0.969867	ART3	intron_4_77025122_77025750	ENSG00000156219.18	-0.0173133
intron_4_82844509_82848804	0.541346	smultixcan	0.969867	SEC31A	intron_4_83765662_83769957	ENSG00000138674.17	-0.225024
intron_4_86785936_86796874	0.536379	smultixcan	0.969867	PTPN13	intron_4_87707089_87718027	ENSG00000163629.13	0.61027
intron_4_951258_951646	0.540364	smultixcan	0.969867	TMEM175	intron_4_945046_945434	ENSG00000127419.17	0.615134
intron_5_108748993_108768093	0.54205	smultixcan	0.969867	FER	intron_5_108084694_108103794	ENSG00000151422.14	-0.227418
intron_5_118241294_118243221	0.538677	smultixcan	0.969867	LINC02208	intron_5_117576989_117578916	ENSG00000250891.3	-0.614815
intron_5_13780959_13786179	0.537221	smultixcan	0.969867	DNAH5	intron_5_13781068_13786288	ENSG00000039139.11	-0.617021
intron_5_138166610_138167934	0.541126	smultixcan	0.969867	BRD8	intron_5_137502299_137503623	ENSG00000112983.18	-0.611111
intron_5_138874556_138874908	0.535885	smultixcan	0.969867	LRRTM2	intron_5_138210245_138210597	ENSG00000146006.8	-0.206349
intron_5_138875597_138880214	0.535885	smultixcan	0.969867	CTNNA1	intron_5_138211286_138215903	ENSG00000044115.21	-0.619048
intron_5_138875606_138886212	0.535885	smultixcan	0.969867	CTNNA1	intron_5_138211295_138221901	ENSG00000044115.21	-0.619048
intron_5_141587197_141618798	0.540605	smultixcan	0.969867	DIAPH1	intron_5_140966764_140998365	ENSG00000131504.18	0.556271
intron_5_157244478_157245726	0.539075	smultixcan	0.969867	ITK	intron_5_156671488_156672736	ENSG00000113263.14	0.614212
intron_5_157468812_157471657	0.541667	smultixcan	0.969867	NIPAL4	intron_5_156895820_156898665	ENSG00000172548.15	-0.610294
intron_5_167821286_167875986	0.535885	smultixcan	0.969867	TENM2	intron_5_167248291_167302991	ENSG00000145934.17	-0.619048
intron_5_172816725_172819482	0.539481	smultixcan	0.969867	ENSG00000253628	intron_5_172243728_172246485	ENSG00000253628.2	0.613598
intron_5_175658155_175682709	0.53941	smultixcan	0.969867	HRH2	intron_5_175085158_175109712	ENSG00000113749.8	0.613706
intron_5_178306919_178560682	0.536938	smultixcan	0.969867	COL23A1	intron_5_177733920_177987683	ENSG00000050767.18	0.61745
intron_5_304221_306602	0.540594	smultixcan	0.969867	ENSG00000286001	intron_5_304336_306717	ENSG00000286001.1	-0.989488
intron_5_304221_306602	0.540594	smultixcan	0.969867	PDCD6	intron_5_304336_306717	ENSG00000249915.9	-0.989488
intron_5_31515564_31521123	0.536657	smultixcan	0.969867	DROSHA	intron_5_31515671_31521230	ENSG00000113360.17	-0.614626
intron_5_31548687_31551293	0.537169	smultixcan	0.969867	C5orf22	intron_5_31548794_31551400	ENSG00000082213.18	0.608818
intron_5_32379210_32380075	0.537399	smultixcan	0.969867	ZFR	intron_5_32379316_32380181	ENSG00000056097.16	-0.205584
intron_5_32379210_32385508	0.537399	smultixcan	0.969867	ZFR	intron_5_32379316_32385614	ENSG00000056097.16	-0.504615
intron_5_39381616_39388305	0.540904	smultixcan	0.969867	DAB2	intron_5_39381718_39388407	ENSG00000153071.15	0.611446
intron_5_54113410_54154580	0.536111	smultixcan	0.969867	ARL15	intron_5_53409240_53450410	ENSG00000185305.12	0.618705
intron_5_61733746_61735377	0.538301	smultixcan	0.969867	C5orf64-AS1	intron_5_61029573_61031204	ENSG00000251575.3	0.615385
intron_5_65554946_65561463	0.536876	smultixcan	0.969867	CENPK	intron_5_64850773_64857290	ENSG00000123219.13	0.698301
intron_5_65554946_65561497	0.536866	smultixcan	0.969867	CENPK	intron_5_64850773_64857324	ENSG00000123219.13	-0.242334
intron_5_66828882_66899951	0.539215	smultixcan	0.969867	MAST4	intron_5_66124710_66195779	ENSG00000069020.19	-0.434
intron_5_77039719_77046347	0.536808	smultixcan	0.969867	AGGF1	intron_5_76335544_76342172	ENSG00000164252.13	-0.617647
intron_5_77039719_77046347	0.536808	smultixcan	0.969867	ENSG00000285000	intron_5_76335544_76342172	ENSG00000285000.1	-0.617647
intron_5_96889305_96892299	0.538686	smultixcan	0.969867	ERAP2	intron_5_96225009_96228003	ENSG00000164308.17	0.659448
intron_6_116572985_116574058	0.54	smultixcan	0.969867	RWDD1	intron_6_116894148_116895221	ENSG00000111832.13	0.0912701
intron_6_11714512_11723349	0.539153	smultixcan	0.969867	ADTRP	intron_6_11714745_11723582	ENSG00000111863.13	-0.978517
intron_6_125404938_125408494	0.537043	smultixcan	0.969867	ENSG00000226409	intron_6_125726084_125729640	ENSG00000226409.3	-0.615515
intron_6_152990095_152992857	0.535919	smultixcan	0.969867	MTRF1L	intron_6_153311230_153313992	ENSG00000112031.16	-1.01047
intron_6_157318919_157322705	0.539384	smultixcan	0.969867	TMEM242	intron_6_157739951_157743737	ENSG00000215712.11	0.984044
intron_6_157322805_157323412	0.538827	smultixcan	0.969867	TMEM242	intron_6_157743837_157744444	ENSG00000215712.11	0.317844
intron_6_167891029_167896878	0.539027	smultixcan	0.969867	AFDN	intron_6_168291709_168297558	ENSG00000130396.22	-0.614286
intron_6_18439744_18457155	0.539076	smultixcan	0.969867	RNF144B	intron_6_18439975_18457386	ENSG00000137393.10	-0.177564
intron_6_25093688_25097061	0.541672	smultixcan	0.969867	CMAHP	intron_6_25093916_25097289	ENSG00000168405.18	-0.54431
intron_6_28285707_28287080	0.537585	smultixcan	0.969867	PGBD1	intron_6_28253484_28254857	ENSG00000137338.6	-0.20549
intron_6_28287168_28296816	0.537585	smultixcan	0.969867	PGBD1	intron_6_28254945_28264593	ENSG00000137338.6	0.61647
intron_6_30199153_30201035	0.537748	smultixcan	0.969867	TRIM26	intron_6_30166930_30168812	ENSG00000234127.9	0.604552
intron_6_31269525_31269966	0.538113	smultixcan	0.969867	HLA-C	intron_6_31237302_31237743	ENSG00000204525.18	0.276316
intron_6_31946285_31946373	0.535781	smultixcan	0.969867	CFB	intron_6_31914062_31914150	ENSG00000243649.10	-0.168874
intron_6_35452793_35455747	0.540876	smultixcan	0.969867	FANCE	intron_6_35420570_35423524	ENSG00000112039.6	0.606077
intron_6_35637158_35642720	0.541063	smultixcan	0.969867	FKBP5	intron_6_35604935_35610497	ENSG00000096060.15	-0.122241
intron_6_47026003_47027704	0.541958	smultixcan	0.969867	ADGRF1	intron_6_46993739_46995440	ENSG00000153292.16	0.609855
intron_6_532610_549175	0.535639	smultixcan	0.969867	EXOC2	intron_6_532610_549175	ENSG00000112685.14	-0.0670436
intron_6_55516603_55541729	0.537605	smultixcan	0.969867	HMGCLL1	intron_6_55381401_55406527	ENSG00000146151.14	0.616438
intron_6_7240602_7246424	0.541035	smultixcan	0.969867	RREB1	intron_6_7240835_7246657	ENSG00000124782.21	0.89209
intron_6_83909090_83914416	0.539656	smultixcan	0.969867	CYB5R4	intron_6_84618809_84624135	ENSG00000065615.14	0.613333
intron_6_87594613_87595172	0.540492	smultixcan	0.969867	ORC3	intron_6_88304331_88304890	ENSG00000135336.16	-0.261432
intron_6_98927060_98927705	0.535443	smultixcan	0.969867	FBXL4	intron_6_99374936_99375581	ENSG00000112234.9	0.619718
intron_6_98927822_98934762	0.535443	smultixcan	0.969867	FBXL4	intron_6_99375698_99382638	ENSG00000112234.9	-0.619718
intron_6_98927822_98947806	0.535443	smultixcan	0.969867	FBXL4	intron_6_99375698_99395682	ENSG00000112234.9	0.619718
intron_7_100949685_100951841	0.536808	smultixcan	0.969867	MUC3A	intron_7_100547317_100549481	ENSG00000169894.18	0.617647
intron_7_105607890_105610529	0.535384	smultixcan	0.969867	ATXN7L1	intron_7_105248337_105250976	ENSG00000146776.15	-0.206603
intron_7_105607893_105610529	0.535384	smultixcan	0.969867	ATXN7L1	intron_7_105248340_105250976	ENSG00000146776.15	0.123962
intron_7_107940358_107951226	0.541792	smultixcan	0.969867	LAMB1	intron_7_107580803_107591671	ENSG00000091136.15	0.608781
intron_7_112635922_112640162	0.540861	smultixcan	0.969867	ENSG00000223646	intron_7_112275977_112280217	ENSG00000223646.2	-0.611511
intron_7_120989870_121015665	0.539656	smultixcan	0.969867	CPED1	intron_7_120629924_120655719	ENSG00000106034.18	-0.613333
intron_7_127375034_127377186	0.536876	smultixcan	0.969867	ZNF800	intron_7_127015088_127017240	ENSG00000048405.11	0.617295
intron_7_128476875_128477082	0.541027	smultixcan	0.969867	METTL2B	intron_7_128116929_128117136	ENSG00000165055.16	0.724672
intron_7_128716997_128718892	0.542174	smultixcan	0.969867	GARIN1B	intron_7_128357051_128358946	ENSG00000135248.16	-0.609529
intron_7_134646937_134658348	0.541667	smultixcan	0.969867	BPGM	intron_7_134331689_134343100	ENSG00000172331.12	0.610294
intron_7_136869418_136869805	0.538384	smultixcan	0.969867	CHRM2	intron_7_136554165_136554552	ENSG00000181072.12	-0.615259
intron_7_149288691_149289938	0.538033	smultixcan	0.969867	ZNF783	intron_7_148985782_148987029	ENSG00000204946.10	-0.615789
intron_7_151028610_151033605	0.54142	smultixcan	0.969867	ABCB8	intron_7_150725697_150730692	ENSG00000197150.13	0.610667
intron_7_151118632_151119987	0.537921	smultixcan	0.969867	AGAP3	intron_7_150815719_150817074	ENSG00000133612.19	-0.61596
intron_7_151176676_151180939	0.540693	smultixcan	0.969867	ASB10	intron_7_150873763_150878026	ENSG00000146926.11	-0.611765
intron_7_154944620_154946360	0.541123	smultixcan	0.969867	PAXIP1-AS2	intron_7_154736330_154738070	ENSG00000214106.9	-0.597623
intron_7_157231327_157248368	0.537645	smultixcan	0.969867	UBE3C	intron_7_157024021_157041062	ENSG00000009335.18	0.942854
intron_7_159103854_159109812	0.537508	smultixcan	0.969867	VIPR2	intron_7_158896545_158902503	ENSG00000106018.14	-5.55112e-17
intron_7_24744754_24757396	0.538572	smultixcan	0.969867	GSDME	intron_7_24784373_24797015	ENSG00000105928.16	-0.614973
intron_7_2597137_2598465	0.539266	smultixcan	0.969867	IQCE	intron_7_2636771_2638099	ENSG00000106012.18	0.613924
intron_7_2647022_2647142	0.539266	smultixcan	0.969867	TTYH3	intron_7_2686656_2686776	ENSG00000136295.16	0.613924
intron_7_2919612_2922289	0.540481	smultixcan	0.969867	CARD11	intron_7_2959246_2961923	ENSG00000198286.11	-0.612085
intron_7_32933896_32942320	0.541758	smultixcan	0.969867	RP9P	intron_7_32973508_32981932	ENSG00000291146.1	0.472849
intron_7_38726988_38728542	0.536015	smultixcan	0.969867	VPS41	intron_7_38766588_38768142	ENSG00000006715.16	0.774762
intron_7_4011113_4012095	0.539243	smultixcan	0.969867	SDK1	intron_7_4050745_4051727	ENSG00000146555.20	0.613959
intron_7_45708464_45710528	0.536298	smultixcan	0.969867	ADCY1	intron_7_45748063_45750127	ENSG00000164742.16	0.618421
intron_7_48018596_48025877	0.540091	smultixcan	0.969867	SUN3	intron_7_48058193_48065474	ENSG00000164744.14	0.612676
intron_7_64666285_64691248	0.541477	smultixcan	0.969867	ZNF107	intron_7_64126663_64151626	ENSG00000196247.13	-1.22932
intron_7_66081997_66082368	0.540701	smultixcan	0.969867	ASL	intron_7_65546984_65547355	ENSG00000126522.17	0.30588
intron_7_68031692_68032591	0.53716	smultixcan	0.969867	ENSG00000225209	intron_7_67496679_67497578	ENSG00000225209.2	-0.617114
intron_7_74060184_74060376	0.539279	smultixcan	0.969867	ELN	intron_7_73474514_73474706	ENSG00000049540.19	-0.122781
intron_7_74060501_74061101	0.539279	smultixcan	0.969867	ELN	intron_7_73474831_73475431	ENSG00000049540.19	0.613904
intron_7_77002321_77004218	0.541625	smultixcan	0.969867	DTX2P1-UPK3BP1-PMS2P11	intron_7_76631638_76633535	ENSG00000265479.7	-0.608105
intron_7_84134951_84194475	0.540892	smultixcan	0.969867	SEMA3A	intron_7_83764267_83823791	ENSG00000075213.11	0.611465
intron_7_92242137_92245427	0.540091	smultixcan	0.969867	KRIT1	intron_7_91871451_91874741	ENSG00000001631.17	0.612676
intron_7_96688966_96694798	0.538252	smultixcan	0.969867	SEM1	intron_7_96318278_96324110	ENSG00000127922.10	0.614075
intron_7_97864496_97868908	0.540091	smultixcan	0.969867	ASNS	intron_7_97493808_97498220	ENSG00000070669.17	0.612676
intron_7_97864496_97868908	0.540091	smultixcan	0.969867	ENSG00000284707	intron_7_97493808_97498220	ENSG00000284707.2	0.612676
intron_7_98246165_98251419	0.53969	smultixcan	0.969867	TECPR1	intron_7_97875477_97880731	ENSG00000205356.10	-0.0799932
intron_7_99519909_99520169	0.54179	smultixcan	0.969867	ZKSCAN5	intron_7_99117532_99117792	ENSG00000196652.12	0.533845
intron_7_99520304_99525813	0.54179	smultixcan	0.969867	ZKSCAN5	intron_7_99117927_99123436	ENSG00000196652.12	-0.610108
intron_8_123430033_123436453	0.537674	smultixcan	0.969867	NTAQ1	intron_8_124442273_124448693	ENSG00000156795.8	0.254413
intron_8_124849953_124867952	0.536808	smultixcan	0.969867	LINC00964	intron_8_125862195_125880194	ENSG00000249816.8	-0.617647
intron_8_129904585_129970943	0.537933	smultixcan	0.969867	CYRIB	intron_8_130916831_130983189	ENSG00000153310.22	-0.615942
intron_8_140451383_140457639	0.536808	smultixcan	0.969867	TRAPPC9	intron_8_141461482_141467738	ENSG00000167632.18	-0.617647
intron_8_142765140_142775593	0.536111	smultixcan	0.969867	LYNX1-SLURP2	intron_8_143846558_143857011	ENSG00000284505.1	-0.618705
intron_8_144440210_144440351	0.536175	smultixcan	0.969867	TONSL	intron_8_145665593_145665734	ENSG00000160949.18	-0.185305
intron_8_1843436_1857960	0.539643	smultixcan	0.969867	ARHGEF10	intron_8_1791602_1806126	ENSG00000104728.16	-0.569487
intron_8_1843436_1857960	0.539643	smultixcan	0.969867	KBTBD11-OT1	intron_8_1791602_1806126	ENSG00000283239.1	-0.569487
intron_8_22059496_22066838	0.540949	smultixcan	0.969867	DMTN	intron_8_21917007_21924349	ENSG00000158856.19	0.192793
intron_8_22579224_22580603	0.539261	smultixcan	0.969867	PDLIM2	intron_8_22436737_22438116	ENSG00000120913.24	-1.28259
intron_8_23226123_23228066	0.539509	smultixcan	0.969867	TNFRSF10A-DT	intron_8_23083636_23085579	ENSG00000246582.3	0.613555
intron_8_26293740_26338890	0.53672	smultixcan	0.969867	PPP2R2A	intron_8_26151256_26196406	ENSG00000221914.11	0.528597
intron_8_27290178_27294080	0.539942	smultixcan	0.969867	TRIM35	intron_8_27147695_27151597	ENSG00000104228.13	-0.208746
intron_8_27656880_27658496	0.541918	smultixcan	0.969867	SCARA3	intron_8_27514397_27516013	ENSG00000168077.14	-0.604501
intron_8_28494343_28499933	0.539893	smultixcan	0.969867	FZD3	intron_8_28351860_28357450	ENSG00000104290.11	-0.611992
intron_8_32098801_32099398	0.540806	smultixcan	0.969867	NRG1-IT1	intron_8_31956317_31956914	ENSG00000253974.6	-0.611594
intron_8_38742451_38744895	0.542186	smultixcan	0.969867	TACC1	intron_8_38599969_38602413	ENSG00000147526.20	0.609511
intron_8_38742451_38788704	0.541047	smultixcan	0.969867	TACC1	intron_8_38599969_38646222	ENSG00000147526.20	0.611217
intron_8_42350065_42352519	0.538389	smultixcan	0.969867	POLB	intron_8_42207583_42210037	ENSG00000070501.12	-0.615251
intron_8_6519994_6521178	0.541153	smultixcan	0.969867	ANGPT2	intron_8_6377515_6378699	ENSG00000091879.14	-0.490242
intron_8_68468820_68488023	0.541771	smultixcan	0.969867	C8orf34	intron_8_69381055_69400258	ENSG00000165084.16	0.610136
intron_8_69501968_69563539	0.538868	smultixcan	0.969867	SULF1	intron_8_70414203_70475774	ENSG00000137573.14	-0.614525
intron_8_69604932_69621035	0.541373	smultixcan	0.969867	SULF1	intron_8_70517167_70533270	ENSG00000137573.14	-0.610738
intron_8_73030395_73032042	0.5403	smultixcan	0.969867	TERF1	intron_8_73942630_73944277	ENSG00000147601.15	-0.61236
intron_8_73038795_73039116	0.538301	smultixcan	0.969867	TERF1	intron_8_73951030_73951351	ENSG00000147601.15	0.615385
intron_8_73527804_73552012	0.542152	smultixcan	0.969867	STAU2	intron_8_74440039_74464247	ENSG00000040341.18	0.609562
intron_8_86448513_86452559	0.538301	smultixcan	0.969867	WWP1	intron_8_87460742_87464788	ENSG00000123124.14	-0.205128
intron_8_94490082_94491578	0.536391	smultixcan	0.969867	VIRMA	intron_8_95502310_95503806	ENSG00000164944.12	0.02132
intron_8_97691188_97706626	0.540705	smultixcan	0.969867	MTDH	intron_8_98703416_98718854	ENSG00000147649.10	0.484208
intron_9_109383551_109389233	0.540452	smultixcan	0.969867	PTPN3	intron_9_112145831_112151513	ENSG00000070159.14	0.562531
intron_9_112251103_112252678	0.536111	smultixcan	0.969867	PTBP3	intron_9_115013383_115014958	ENSG00000119314.16	2.77556e-17
intron_9_112817815_112830725	0.542039	smultixcan	0.969867	SNX30	intron_9_115580095_115593005	ENSG00000148158.17	-0.340869
intron_9_113184804_113186249	0.541373	smultixcan	0.969867	FKBP15	intron_9_115947084_115948529	ENSG00000119321.10	-0.610738
intron_9_113190578_113193492	0.536938	smultixcan	0.969867	FKBP15	intron_9_115952858_115955772	ENSG00000119321.10	0.205817
intron_9_120605641_120607741	0.536403	smultixcan	0.969867	MEGF9	intron_9_123367919_123370019	ENSG00000106780.9	0.0504269
intron_9_120980254_120981844	0.541071	smultixcan	0.969867	C5	intron_9_123742532_123744122	ENSG00000106804.10	-0.611194
intron_9_123387858_123403402	0.539731	smultixcan	0.969867	DENND1A	intron_9_126150137_126165681	ENSG00000119522.18	-0.814653
intron_9_124012468_124013961	0.53551	smultixcan	0.969867	LHX2	intron_9_126774747_126776240	ENSG00000106689.11	-0.619617
intron_9_125484583_125506310	0.541513	smultixcan	0.969867	MAPKAP1	intron_9_128246862_128268589	ENSG00000119487.17	0.610526
intron_9_127723333_127724120	0.535121	smultixcan	0.969867	TTC16	intron_9_130485612_130486399	ENSG00000167094.16	-0.620208
intron_9_130873037_130874868	0.53746	smultixcan	0.969867	ABL1	intron_9_133748424_133750255	ENSG00000097007.20	0.616286
intron_9_130878567_130880068	0.541238	smultixcan	0.969867	ABL1	intron_9_133753954_133755455	ENSG00000097007.20	0.610942
intron_9_13138153_13139987	0.537259	smultixcan	0.969867	MPDZ	intron_9_13138152_13139986	ENSG00000107186.17	-0.616963
intron_9_132827054_132827307	0.54175	smultixcan	0.969867	AK8	intron_9_135702441_135702694	ENSG00000165695.10	0.610169
intron_9_132828726_132854857	0.542053	smultixcan	0.969867	AK8	intron_9_135704113_135730244	ENSG00000165695.10	-0.609433
intron_9_135945250_135945889	0.540464	smultixcan	0.969867	UBAC1	intron_9_138837096_138837735	ENSG00000130560.9	0.691868
intron_9_18775896_18776781	0.538616	smultixcan	0.969867	ADAMTSL1	intron_9_18775894_18776779	ENSG00000178031.18	0.614907
intron_9_26884885_26887313	0.536808	smultixcan	0.969867	CAAP1	intron_9_26884883_26887311	ENSG00000120159.13	-0.617647
intron_9_33262246_33262702	0.541692	smultixcan	0.969867	BAG1	intron_9_33262244_33262700	ENSG00000107262.26	0.244103
intron_9_33466425_33466569	0.539887	smultixcan	0.969867	NOL6	intron_9_33466423_33466567	ENSG00000165271.17	-0.437785
intron_9_33466709_33466912	0.542177	smultixcan	0.969867	NOL6	intron_9_33466707_33466910	ENSG00000165271.17	0.466106
intron_9_68940790_69008447	0.536391	smultixcan	0.969867	PIP5K1B	intron_9_71555706_71623363	ENSG00000107242.20	-0.61828
intron_9_71734994_71740063	0.537354	smultixcan	0.969867	CEMIP2	intron_9_74349910_74354979	ENSG00000135048.14	0.934326
intron_9_83973399_83973902	0.541725	smultixcan	0.969867	HNRNPK	intron_9_86588314_86588817	ENSG00000165119.22	-0.607794
intron_9_96819778_96827080	0.538717	smultixcan	0.969867	ZNF782	intron_9_99582060_99589362	ENSG00000196597.13	0.614754
intron_9_99052433_99054576	0.541919	smultixcan	0.969867	COL15A1	intron_9_101814715_101816858	ENSG00000204291.11	-0.0677682
intron_19_17420634_17420961	0.603064	Liver	0.969868	MVB12A	intron_19_17531443_17531770	ENSG00000141971.13	-0.52
intron_2_84971467_85027889	0.603064	Liver	0.969868	KCMF1	intron_2_85198590_85255012	ENSG00000176407.18	-0.52
intron_2_84972240_85027889	0.603064	Liver	0.969868	KCMF1	intron_2_85199363_85255012	ENSG00000176407.18	0.52
intron_3_31622308_31623674	0.603064	Liver	0.969868	STT3B	intron_3_31663800_31665166	ENSG00000163527.10	-0.52
intron_11_7991851_7992084	0.465166	Brain_Hippocampus	0.969869	EIF3F	intron_11_8013398_8013631	ENSG00000175390.15	-0.730366
intron_14_73879305_73880055	0.46457	Brain_Hippocampus	0.969869	PTGR2	intron_14_74346008_74346758	ENSG00000140043.12	-0.731343
intron_17_32022825_32024711	0.465151	Brain_Hippocampus	0.969869	LRRC37B	intron_17_30349844_30351730	ENSG00000185158.13	0.730392
intron_18_11897356_11897526	0.465087	Brain_Hippocampus	0.969869	MPPE1	intron_18_11897355_11897525	ENSG00000154889.17	-0.730496
intron_18_11897356_11905738	0.465087	Brain_Hippocampus	0.969869	MPPE1	intron_18_11897355_11905737	ENSG00000154889.17	-0.730496
intron_18_11897356_11906203	0.465087	Brain_Hippocampus	0.969869	MPPE1	intron_18_11897355_11906202	ENSG00000154889.17	0.730496
intron_18_11897356_11908201	0.465087	Brain_Hippocampus	0.969869	MPPE1	intron_18_11897355_11908200	ENSG00000154889.17	0.730496
intron_18_11906309_11908201	0.465087	Brain_Hippocampus	0.969869	MPPE1	intron_18_11906308_11908200	ENSG00000154889.17	0.730496
intron_19_21151198_21166335	0.465124	Brain_Hippocampus	0.969869	ZNF431	intron_19_21334001_21349138	ENSG00000196705.8	-0.730435
intron_19_45488986_45489346	0.46492	Brain_Hippocampus	0.969869	RTN2	intron_19_45992244_45992604	ENSG00000125744.12	-0.730769
intron_19_7623289_7623731	0.46492	Brain_Hippocampus	0.969869	XAB2	intron_19_7688175_7688617	ENSG00000076924.12	-0.730769
intron_1_56512152_56523823	0.46492	Brain_Hippocampus	0.969869	ENSG00000284686	intron_1_56977824_56989495	ENSG00000284686.1	0.730769
intron_1_56512152_56523823	0.46492	Brain_Hippocampus	0.969869	PLPP3	intron_1_56977824_56989495	ENSG00000162407.9	0.730769
intron_21_39347952_39348292	0.464727	Brain_Hippocampus	0.969869	HMGN1	intron_21_40719878_40720218	ENSG00000205581.11	0.731086
intron_2_208165815_208170945	0.465192	Brain_Hippocampus	0.969869	C2orf80	intron_2_209030539_209035669	ENSG00000188674.11	0.730324
intron_7_100202603_100211394	0.464741	Brain_Hippocampus	0.969869	CASTOR3P	intron_7_99800226_99809017	ENSG00000291122.1	-0.731062
intron_7_43928111_43938431	0.464825	Brain_Hippocampus	0.969869	UBE2D4	intron_7_43967710_43978030	ENSG00000078967.13	0.730926
intron_17_37440662_37444696	0.595902	Brain_Cerebellum	0.96987	TADA2A	intron_17_35800763_35804798	ENSG00000276234.5	-0.530303
intron_17_76946450_76947830	0.595874	Brain_Cerebellum	0.96987	MGAT5B	intron_17_74942532_74943912	ENSG00000167889.13	0.530343
intron_7_100577154_100577273	0.426185	Brain_Hypothalamus	0.96987	ENSG00000274272	intron_7_100174777_100174896	ENSG00000274272.1	-0.795737
intron_7_100577154_100577273	0.426185	Brain_Hypothalamus	0.96987	LRCH4	intron_7_100174777_100174896	ENSG00000077454.17	-0.795737
intron_7_100577389_100577497	0.426185	Brain_Hypothalamus	0.96987	ENSG00000274272	intron_7_100175012_100175120	ENSG00000274272.1	0.795737
intron_7_100577389_100577497	0.426185	Brain_Hypothalamus	0.96987	LRCH4	intron_7_100175012_100175120	ENSG00000077454.17	0.795737
intron_8_95035576_95036302	0.426121	Brain_Hypothalamus	0.96987	NDUFAF6	intron_8_96047804_96048530	ENSG00000156170.14	0.795848
intron_9_129804338_129807188	0.426207	Brain_Hypothalamus	0.96987	TOR1B	intron_9_132566617_132569467	ENSG00000136816.16	0.795699
intron_9_129804479_129807188	0.426207	Brain_Hypothalamus	0.96987	TOR1B	intron_9_132566758_132569467	ENSG00000136816.16	-0.795699
intron_16_88658720_88663011	0.508884	Ovary	0.969871	MVD	intron_16_88725128_88729419	ENSG00000167508.12	0.660576
intron_18_74559472_74560856	0.559969	Brain_Putamen_basal_ganglia	0.969873	CNDP1	intron_18_72226707_72228091	ENSG00000150656.15	0.582888
intron_18_74559472_74562047	0.559969	Brain_Putamen_basal_ganglia	0.969873	CNDP1	intron_18_72226707_72229282	ENSG00000150656.15	-0.582888
intron_3_47706530_47710683	0.560013	Brain_Putamen_basal_ganglia	0.969874	SMARCC1	intron_3_47748020_47752173	ENSG00000173473.11	-0.582822
intron_16_25126126_25128475	0.542244	smultixcan	0.969875	LCMT1	intron_16_25137447_25139796	ENSG00000205629.12	-0.942605
intron_21_43865345_43903957	0.542243	smultixcan	0.969875	AGPAT3	intron_21_45285226_45323838	ENSG00000160216.21	-0.430948
intron_4_70136072_70139909	0.542231	smultixcan	0.969875	PRR27	intron_4_71001789_71005626	ENSG00000187533.14	-0.609442
intron_10_13109015_13109097	0.604408	Liver	0.969877	OPTN	intron_10_13151015_13151097	ENSG00000123240.17	-0.518072
intron_10_43396590_43409090	0.604285	Liver	0.969877	HNRNPF	intron_10_43892038_43904538	ENSG00000169813.17	-0.518248
intron_10_74109156_74114184	0.603167	Liver	0.969877	VCL	intron_10_75868914_75873942	ENSG00000035403.18	-0.519852
intron_11_117840368_117841148	0.60356	Liver	0.969877	FXYD6	intron_11_117711083_117711863	ENSG00000137726.17	-0.519288
intron_11_62761904_62762542	0.604425	Liver	0.969877	POLR2G	intron_11_62529376_62530014	ENSG00000168002.12	-0.518048
intron_11_62761904_62762867	0.604425	Liver	0.969877	POLR2G	intron_11_62529376_62530339	ENSG00000168002.12	0.518048
intron_11_86450398_86465091	0.604558	Liver	0.969877	ME3	intron_11_86161440_86176133	ENSG00000151376.18	-0.517857
intron_12_109581550_109586022	0.603853	Liver	0.969877	MVK	intron_12_110019355_110023827	ENSG00000110921.14	-0.518868
intron_12_53055845_53057013	0.604646	Liver	0.969877	TNS2	intron_12_53449629_53450797	ENSG00000111077.18	0.51773
intron_14_94110797_94111625	0.604232	Liver	0.969877	IFI27	intron_14_94577143_94577971	ENSG00000165949.13	0.518325
intron_16_11384008_11384216	0.603221	Liver	0.969877	ENSG00000188897	intron_16_11477865_11478073	ENSG00000188897.10	-0.519774
intron_16_84059428_84060682	0.604285	Liver	0.969877	MBTPS1	intron_16_84093033_84094287	ENSG00000140943.18	0.518248
intron_17_16326905_16342573	0.603375	Liver	0.969877	PIGL	intron_17_16230219_16245887	ENSG00000108474.17	0.519553
intron_17_17522395_17576920	0.603553	Liver	0.969877	PEMT	intron_17_17425709_17480234	ENSG00000133027.18	-0.519298
intron_17_5338138_5346790	0.604285	Liver	0.969877	RABEP1	intron_17_5241433_5250085	ENSG00000029725.17	0.518248
intron_17_6760601_6762155	0.604468	Liver	0.969877	XAF1	intron_17_6663920_6665474	ENSG00000132530.17	-0.517986
intron_17_75813878_75815169	0.604108	Liver	0.969877	UNK	intron_17_73809959_73811250	ENSG00000132478.10	0.518502
intron_17_76559043_76561288	0.603397	Liver	0.969877	SNHG16	intron_17_74555125_74557370	ENSG00000163597.17	-0.519522
intron_19_1905439_1914979	0.604549	Liver	0.969877	SCAMP4	intron_19_1905438_1914978	ENSG00000227500.11	0.51787
intron_1_15577864_15578859	0.603426	Liver	0.969877	AGMAT	intron_1_15904359_15905354	ENSG00000116771.6	-0.519481
intron_1_214305250_214314762	0.603728	Liver	0.969877	SMYD2	intron_1_214478593_214488105	ENSG00000143499.14	0.519048
intron_1_6218369_6219236	0.604429	Liver	0.969877	RNF207	intron_1_6278429_6279296	ENSG00000158286.13	0.518041
intron_22_17191810_17203563	0.604285	Liver	0.969877	ADA2	intron_22_17672700_17684453	ENSG00000093072.19	-0.518248
intron_22_42810944_42817142	0.604762	Liver	0.969877	ARFGAP3	intron_22_43206950_43213148	ENSG00000242247.11	-0.517564
intron_2_119302548_119311622	0.60377	Liver	0.969877	C2orf76	intron_2_120060124_120069198	ENSG00000186132.15	0.518987
intron_3_50332154_50337173	0.604621	Liver	0.969877	RASSF1	intron_3_50369585_50374604	ENSG00000068028.18	-0.517766
intron_3_50332154_50337905	0.604621	Liver	0.969877	RASSF1	intron_3_50369585_50375336	ENSG00000068028.18	0.517766
intron_5_132370365_132378378	0.604705	Liver	0.969877	SLC22A5	intron_5_131706057_131714070	ENSG00000197375.14	0.517647
intron_6_52579609_52582863	0.603791	Liver	0.969877	TRAM2-AS1	intron_6_52444407_52447661	ENSG00000225791.7	-0.518956
intron_7_99980848_99982683	0.604646	Liver	0.969877	AZGP1P1	intron_7_99578471_99580306	ENSG00000291148.1	0.51773
intron_7_99980848_99983144	0.604646	Liver	0.969877	AZGP1P1	intron_7_99578471_99580767	ENSG00000291148.1	-0.51773
intron_7_99980848_99983144	0.604646	Liver	0.969877	AZGP1P1	intron_7_99578471_99580767	ENSG00000214313.11	-0.51773
intron_8_142274863_142284413	0.604408	Liver	0.969877	TSNARE1	intron_8_143356224_143365774	ENSG00000171045.16	-0.518072
intron_9_129059271_129060550	0.60384	Liver	0.969877	MIGA2	intron_9_131821550_131822829	ENSG00000148343.19	0.518887
intron_10_13108289_13108962	0.495665	Adipose_Visceral_Omentum	0.96988	OPTN	intron_10_13150289_13150962	ENSG00000123240.17	0.681327
intron_10_5880376_5883006	0.495727	Adipose_Visceral_Omentum	0.96988	ANKRD16	intron_10_5922339_5924969	ENSG00000134461.16	-0.681228
intron_11_124649796_124654655	0.496018	Adipose_Visceral_Omentum	0.96988	SIAE	intron_11_124519692_124524551	ENSG00000110013.13	0.680769
intron_11_18311451_18311914	0.496047	Adipose_Visceral_Omentum	0.96988	HPS5	intron_11_18332998_18333461	ENSG00000110756.18	-0.680723
intron_11_34992379_35020208	0.496332	Adipose_Visceral_Omentum	0.96988	PDHX	intron_11_35013926_35041755	ENSG00000110435.13	-0.680272
intron_11_65999675_66000053	0.496504	Adipose_Visceral_Omentum	0.96988	EIF1AD	intron_11_65767146_65767524	ENSG00000175376.9	-0.68
intron_11_66000481_66001910	0.496504	Adipose_Visceral_Omentum	0.96988	EIF1AD	intron_11_65767952_65769381	ENSG00000175376.9	0.68
intron_11_72579608_72580577	0.496332	Adipose_Visceral_Omentum	0.96988	PDE2A	intron_11_72290652_72291621	ENSG00000186642.16	0.680272
intron_12_120650682_120656093	0.496264	Adipose_Visceral_Omentum	0.96988	CABP1	intron_12_121088485_121093896	ENSG00000157782.10	0.680379
intron_12_57310463_57395749	0.495966	Adipose_Visceral_Omentum	0.96988	R3HDM2	intron_12_57704246_57789532	ENSG00000179912.21	-0.680851
intron_12_69362907_69370706	0.495771	Adipose_Visceral_Omentum	0.96988	YEATS4	intron_12_69756687_69764486	ENSG00000127337.7	-0.681159
intron_12_69370975_69390147	0.495771	Adipose_Visceral_Omentum	0.96988	YEATS4	intron_12_69764755_69783927	ENSG00000127337.7	-0.681159
intron_14_64132438_64134069	0.495323	Adipose_Visceral_Omentum	0.96988	SYNE2	intron_14_64599156_64600787	ENSG00000054654.20	0.681868
intron_15_49623798_49625113	0.496186	Adipose_Visceral_Omentum	0.96988	DTWD1	intron_15_49915995_49917310	ENSG00000104047.15	0.680503
intron_15_49625431_49632159	0.496085	Adipose_Visceral_Omentum	0.96988	DTWD1	intron_15_49917628_49924356	ENSG00000104047.15	-0.680663
intron_15_63675093_63677845	0.495966	Adipose_Visceral_Omentum	0.96988	HERC1	intron_15_63967292_63970044	ENSG00000103657.14	0.680851
intron_15_63675117_63677845	0.495966	Adipose_Visceral_Omentum	0.96988	HERC1	intron_15_63967316_63970044	ENSG00000103657.14	-0.680851
intron_15_89801607_89803239	0.495256	Adipose_Visceral_Omentum	0.96988	ANPEP	intron_15_90344838_90346470	ENSG00000166825.15	0.681974
intron_16_2672570_2673283	0.495636	Adipose_Visceral_Omentum	0.96988	ERVK13-1	intron_16_2722571_2723284	ENSG00000260565.9	-0.681373
intron_16_71449885_71453243	0.496504	Adipose_Visceral_Omentum	0.96988	ENSG00000261611	intron_16_71483788_71487146	ENSG00000261611.6	-0.68
intron_16_71449885_71453243	0.496504	Adipose_Visceral_Omentum	0.96988	ZNF23	intron_16_71483788_71487146	ENSG00000167377.19	-0.68
intron_17_7855284_7855445	0.496411	Adipose_Visceral_Omentum	0.96988	TMEM88	intron_17_7758602_7758763	ENSG00000167874.7	0.680147
intron_17_7855284_7855771	0.496411	Adipose_Visceral_Omentum	0.96988	TMEM88	intron_17_7758602_7759089	ENSG00000167874.7	-0.680147
intron_18_58333892_58335478	0.495883	Adipose_Visceral_Omentum	0.96988	NEDD4L	intron_18_56001124_56002710	ENSG00000049759.20	0.680982
intron_19_49557249_49558062	0.496107	Adipose_Visceral_Omentum	0.96988	NOSIP	intron_19_50060506_50061319	ENSG00000142546.14	0.680628
intron_1_101025466_101025665	0.49567	Adipose_Visceral_Omentum	0.96988	DPH5	intron_1_101491022_101491221	ENSG00000117543.22	0.681319
intron_1_31261632_31267871	0.496096	Adipose_Visceral_Omentum	0.96988	SNRNP40	intron_1_31734479_31740718	ENSG00000060688.13	0.680645
intron_22_31197157_31201498	0.496013	Adipose_Visceral_Omentum	0.96988	RNF185	intron_22_31593143_31597484	ENSG00000138942.17	0.680777
intron_2_55577356_55578247	0.496406	Adipose_Visceral_Omentum	0.96988	PPP4R3B	intron_2_55804492_55805383	ENSG00000275052.5	-0.680155
intron_2_85697677_85698564	0.495966	Adipose_Visceral_Omentum	0.96988	GNLY	intron_2_85924800_85925687	ENSG00000115523.17	-0.680851
intron_3_42654695_42658275	0.49599	Adipose_Visceral_Omentum	0.96988	ZBTB47	intron_3_42696187_42699767	ENSG00000114853.15	-0.680813
intron_3_48422205_48422331	0.495771	Adipose_Visceral_Omentum	0.96988	PLXNB1	intron_3_48463614_48463740	ENSG00000164050.13	-0.681159
intron_3_52818536_52819393	0.496486	Adipose_Visceral_Omentum	0.96988	ITIH4	intron_3_52852552_52853409	ENSG00000055955.17	-0.680029
intron_4_2258011_2261725	0.496376	Adipose_Visceral_Omentum	0.96988	MXD4	intron_4_2259738_2263452	ENSG00000123933.17	0.680203
intron_4_38625503_38625602	0.495354	Adipose_Visceral_Omentum	0.96988	KLF3-AS1	intron_4_38627124_38627223	ENSG00000231160.12	0.681818
intron_4_8029776_8036149	0.496047	Adipose_Visceral_Omentum	0.96988	ABLIM2	intron_4_8031503_8037876	ENSG00000163995.21	0.680723
intron_5_141644942_141645020	0.496504	Adipose_Visceral_Omentum	0.96988	FCHSD1	intron_5_141024509_141024587	ENSG00000197948.11	-0.68
intron_6_143964818_143966158	0.496332	Adipose_Visceral_Omentum	0.96988	PLAGL1	intron_6_144285955_144287295	ENSG00000118495.21	-0.680272
intron_6_42214192_42214280	0.496119	Adipose_Visceral_Omentum	0.96988	MRPS10	intron_6_42181930_42182018	ENSG00000048544.6	-0.680608
intron_6_42214344_42217802	0.496119	Adipose_Visceral_Omentum	0.96988	MRPS10	intron_6_42182082_42185540	ENSG00000048544.6	-0.680608
intron_7_1936897_1940088	0.496314	Adipose_Visceral_Omentum	0.96988	MAD1L1	intron_7_1976533_1979724	ENSG00000002822.16	-0.680301
intron_7_1936897_1957629	0.496314	Adipose_Visceral_Omentum	0.96988	ENSG00000286192	intron_7_1976533_1997264	ENSG00000286192.1	0.680301
intron_7_1936897_1957629	0.496314	Adipose_Visceral_Omentum	0.96988	MAD1L1	intron_7_1976533_1997264	ENSG00000002822.16	0.680301
intron_7_43985103_43986192	0.497865	Brain_Nucleus_accumbens_basal_ganglia	0.969885	UPK3BL3P	intron_7_44024702_44025791	ENSG00000239556.4	-0.677852
intron_10_119442088_119443544	0.505877	Prostate	0.969886	GRK5	intron_10_121201600_121203056	ENSG00000198873.12	-0.665272
intron_10_32518505_32543300	0.505877	Prostate	0.969886	CCDC7	intron_10_32807433_32832228	ENSG00000216937.14	-0.665272
intron_10_77835922_77841881	0.506387	Prostate	0.969886	DLG5	intron_10_79595680_79601639	ENSG00000151208.17	0.664474
intron_12_49870653_49887386	0.505857	Prostate	0.969886	FAIM2	intron_12_50264436_50281169	ENSG00000135472.9	-0.665303
intron_12_6355378_6355777	0.505877	Prostate	0.969886	SCNN1A	intron_12_6464544_6464943	ENSG00000111319.13	-0.665272
intron_12_6355435_6355777	0.505877	Prostate	0.969886	SCNN1A	intron_12_6464601_6464943	ENSG00000111319.13	0.665272
intron_13_77021861_77026827	0.505564	Prostate	0.969886	FBXL3	intron_13_77595996_77600962	ENSG00000005812.11	-0.665761
intron_14_102251804_102251917	0.506475	Prostate	0.969886	MOK	intron_14_102718141_102718254	ENSG00000080823.23	-0.664336
intron_15_79899125_79907629	0.506387	Prostate	0.969886	ST20	intron_15_80191467_80199971	ENSG00000180953.11	-0.664474
intron_16_71454218_71456764	0.506119	Prostate	0.969886	ENSG00000261611	intron_16_71488121_71490667	ENSG00000261611.6	0.664894
intron_16_71454218_71456764	0.506119	Prostate	0.969886	ZNF23	intron_16_71488121_71490667	ENSG00000167377.19	0.664894
intron_17_27294435_27303367	0.505977	Prostate	0.969886	WSB1	intron_17_25621461_25630393	ENSG00000109046.15	-0.665115
intron_17_82658134_82658491	0.506445	Prostate	0.969886	RAB40B	intron_17_80616010_80616367	ENSG00000141542.11	-0.664384
intron_1_207887923_207888682	0.506067	Prostate	0.969886	CD34	intron_1_208061268_208062027	ENSG00000174059.17	0.664975
intron_1_207888118_207888682	0.506067	Prostate	0.969886	CD34	intron_1_208061463_208062027	ENSG00000174059.17	-0.664975
intron_1_228376178_228376793	0.505627	Prostate	0.969886	OBSCN	intron_1_228563879_228564494	ENSG00000154358.23	-0.665663
intron_20_41473517_41483309	0.50543	Prostate	0.969886	CHD6	intron_20_40102157_40111949	ENSG00000124177.16	0.665971
intron_21_45456176_45468242	0.506261	Prostate	0.969886	COL18A1	intron_21_46876090_46888156	ENSG00000182871.16	-0.664671
intron_22_23971623_23973768	0.50646	Prostate	0.969886	DDT	intron_22_24313812_24315957	ENSG00000099977.16	-0.66436
intron_3_113576967_113580608	0.506415	Prostate	0.969886	SIDT1	intron_3_113295814_113299455	ENSG00000072858.11	-0.66443
intron_3_123915289_123931102	0.506387	Prostate	0.969886	CCDC14	intron_3_123634136_123649949	ENSG00000175455.16	-0.664474
intron_3_132619545_132626691	0.506079	Prostate	0.969886	ACAD11	intron_3_132338389_132345535	ENSG00000240303.8	0.664955
intron_3_195523786_195524819	0.505751	Prostate	0.969886	PPP1R2	intron_3_195250584_195251617	ENSG00000184203.8	0.665468
intron_4_75509296_75514197	0.506475	Prostate	0.969886	RCHY1	intron_4_76434506_76439407	ENSG00000163743.14	0.664336
intron_5_149420544_149421481	0.506239	Prostate	0.969886	CARMN	intron_5_148800107_148801044	ENSG00000249669.12	-0.664706
intron_5_173609434_173616200	0.506196	Prostate	0.969886	BOD1	intron_5_173036437_173043203	ENSG00000145919.11	-0.664773
intron_5_180809076_180809634	0.50599	Prostate	0.969886	MGAT1	intron_5_180236076_180236634	ENSG00000131446.17	-0.665094
intron_5_73063944_73068650	0.506239	Prostate	0.969886	FCHO2	intron_5_72359771_72364477	ENSG00000157107.14	0.664706
intron_7_152825122_152852126	0.506285	Prostate	0.969886	ACTR3B	intron_7_152522207_152549211	ENSG00000133627.18	0.664634
intron_7_43950692_43952650	0.506156	Prostate	0.969886	UBE2D4	intron_7_43990291_43992249	ENSG00000078967.13	0.664835
intron_8_142727859_142735326	0.506156	Prostate	0.969886	THEM6	intron_8_143809277_143816744	ENSG00000130193.8	-0.664835
intron_9_108929921_108930997	0.506425	Prostate	0.969886	ELP1	intron_9_111692201_111693277	ENSG00000070061.16	-0.664414
intron_9_4618898_4622408	0.505684	Prostate	0.969886	SPATA6L	intron_9_4618898_4622408	ENSG00000106686.17	0.665574
intron_14_90397154_90400065	0.509319	Ovary	0.969888	CALM1	intron_14_90863498_90866409	ENSG00000198668.14	-0.659898
intron_14_90397233_90400065	0.509319	Ovary	0.969888	CALM1	intron_14_90863577_90866409	ENSG00000198668.14	0.659898
intron_15_75598681_75601138	0.509302	Ovary	0.969888	ENSG00000260269	intron_15_75891022_75893479	ENSG00000260269.5	-0.659926
intron_15_75598681_75601138	0.509302	Ovary	0.969888	SNUPN	intron_15_75891022_75893479	ENSG00000169371.14	-0.659926
intron_16_67940478_67940737	0.509254	Ovary	0.969888	LCAT	intron_16_67974381_67974640	ENSG00000213398.8	-0.66
intron_16_67940478_67942363	0.509254	Ovary	0.969888	LCAT	intron_16_67974381_67976266	ENSG00000213398.8	0.66
intron_17_4994475_4995806	0.509089	Ovary	0.969888	INCA1	intron_17_4897770_4899101	ENSG00000196388.9	-0.660256
intron_17_4994475_4997496	0.509089	Ovary	0.969888	INCA1	intron_17_4897770_4900791	ENSG00000196388.9	0.660256
intron_2_178597681_178600558	0.50917	Ovary	0.969888	TTN-AS1	intron_2_179462408_179465285	ENSG00000237298.11	0.660131
intron_3_60536979_60821919	0.509029	Ovary	0.969888	FHIT	intron_3_60522712_60807613	ENSG00000189283.10	0.660351
intron_4_119494523_119497811	0.509012	Ovary	0.969888	ENSG00000291203	intron_4_120415678_120418966	ENSG00000291203.1	0.660377
intron_4_139678642_139703455	0.509253	Ovary	0.969888	MGST2	intron_4_140599796_140624609	ENSG00000085871.9	0.660002
intron_9_5690038_5713896	0.509012	Ovary	0.969888	RIC1	intron_9_5690038_5713896	ENSG00000107036.12	-0.660377
intron_20_45409036_45409932	0.469747	Vagina	0.969891	DBNDD2	intron_20_44037676_44038572	ENSG00000244274.9	-0.722892
intron_11_134251308_134252840	0.542262	smultixcan	0.969892	THYN1	intron_11_134121202_134122734	ENSG00000151500.15	0.704913
intron_9_34179240_34220908	0.530418	Testis	0.969894	UBAP1	intron_9_34179238_34220906	ENSG00000165006.14	0.627368
intron_10_132697919_132708313	0.431991	Minor_Salivary_Gland	0.969895	INPP5A	intron_10_134511423_134521817	ENSG00000068383.19	-0.78579
intron_10_98410958_98411175	0.432389	Minor_Salivary_Gland	0.969895	PYROXD2	intron_10_100170715_100170932	ENSG00000119943.13	0.785111
intron_11_1753670_1753803	0.431995	Minor_Salivary_Gland	0.969895	CTSD	intron_11_1774900_1775033	ENSG00000117984.15	-0.785782
intron_11_1753670_1753803	0.431995	Minor_Salivary_Gland	0.969895	ENSG00000250644	intron_11_1774900_1775033	ENSG00000250644.3	-0.785782
intron_11_43396818_43397347	0.431477	Minor_Salivary_Gland	0.969895	TTC17	intron_11_43418368_43418897	ENSG00000052841.16	-0.786667
intron_11_64765518_64765951	0.434655	Minor_Salivary_Gland	0.969895	SF1	intron_11_64532990_64533423	ENSG00000168066.22	-0.78125
intron_11_706813_709330	0.432035	Minor_Salivary_Gland	0.969895	EPS8L2	intron_11_706813_709330	ENSG00000177106.17	-0.785714
intron_11_721691_721903	0.432226	Minor_Salivary_Gland	0.969895	EPS8L2	intron_11_721691_721903	ENSG00000177106.17	-0.785388
intron_11_721991_722091	0.434412	Minor_Salivary_Gland	0.969895	EPS8L2	intron_11_721991_722091	ENSG00000177106.17	0.781664
intron_11_771426_772427	0.43142	Minor_Salivary_Gland	0.969895	GATD1	intron_11_771426_772427	ENSG00000177225.17	-0.786765
intron_11_86326676_86337379	0.434397	Minor_Salivary_Gland	0.969895	HIKESHI	intron_11_86037718_86048421	ENSG00000149196.17	-0.78169
intron_12_10075655_10081237	0.431811	Minor_Salivary_Gland	0.969895	CLEC1A	intron_12_10228254_10233836	ENSG00000150048.10	0.786096
intron_12_103947430_103947633	0.434534	Minor_Salivary_Gland	0.969895	HSP90B1	intron_12_104341208_104341411	ENSG00000166598.16	0.781457
intron_12_103947430_103953386	0.434534	Minor_Salivary_Gland	0.969895	HSP90B1	intron_12_104341208_104347164	ENSG00000166598.16	-0.781457
intron_12_109568863_109571649	0.432316	Minor_Salivary_Gland	0.969895	MMAB	intron_12_110006668_110009454	ENSG00000139428.12	-0.785235
intron_12_21864477_21872625	0.431929	Minor_Salivary_Gland	0.969895	ABCC9	intron_12_22017411_22025559	ENSG00000069431.14	-0.785895
intron_12_40418180_40419174	0.432909	Minor_Salivary_Gland	0.969895	MUC19	intron_12_40811982_40812976	ENSG00000205592.16	-0.784223
intron_12_4605086_4610155	0.430711	Minor_Salivary_Gland	0.969895	DYRK4	intron_12_4714252_4719321	ENSG00000010219.14	0.787976
intron_12_56571855_56581184	0.433299	Minor_Salivary_Gland	0.969895	RBMS2	intron_12_56965639_56974968	ENSG00000076067.13	-0.783558
intron_12_82403130_82430893	0.432292	Minor_Salivary_Gland	0.969895	METTL25	intron_12_82796909_82824672	ENSG00000127720.8	-0.785276
intron_13_45405977_45408927	0.434838	Minor_Salivary_Gland	0.969895	SLC25A30	intron_13_45980112_45983062	ENSG00000174032.17	0.780939
intron_14_20452149_20452276	0.431746	Minor_Salivary_Gland	0.969895	OSGEP	intron_14_20920308_20920435	ENSG00000092094.11	0.786207
intron_14_20452149_20452329	0.431746	Minor_Salivary_Gland	0.969895	OSGEP	intron_14_20920308_20920488	ENSG00000092094.11	-0.786207
intron_14_26549781_26595410	0.433549	Minor_Salivary_Gland	0.969895	NOVA1	intron_14_27018987_27064616	ENSG00000139910.20	-0.783133
intron_14_58540136_58543883	0.434603	Minor_Salivary_Gland	0.969895	KIAA0586	intron_14_59006854_59010601	ENSG00000100578.18	0.781339
intron_14_74882624_74885586	0.432485	Minor_Salivary_Gland	0.969895	DLST	intron_14_75349327_75352289	ENSG00000119689.15	-0.784946
intron_15_63542192_63553715	0.431944	Minor_Salivary_Gland	0.969895	USP3	intron_15_63834391_63845914	ENSG00000140455.17	0.78587
intron_15_75028453_75044386	0.431588	Minor_Salivary_Gland	0.969895	PPCDC	intron_15_75320794_75336727	ENSG00000138621.12	0.786477
intron_15_75028453_75048553	0.431588	Minor_Salivary_Gland	0.969895	PPCDC	intron_15_75320794_75340894	ENSG00000138621.12	0.786477
intron_15_99334129_99352369	0.43348	Minor_Salivary_Gland	0.969895	LRRC28	intron_15_99874334_99892574	ENSG00000168904.15	0.783251
intron_16_1352306_1361743	0.433628	Minor_Salivary_Gland	0.969895	GNPTG	intron_16_1402307_1411744	ENSG00000090581.11	0.782998
intron_16_25170805_25174937	0.431435	Minor_Salivary_Gland	0.969895	LCMT1	intron_16_25182126_25186258	ENSG00000205629.12	-0.786738
intron_16_57785666_57794999	0.432565	Minor_Salivary_Gland	0.969895	KIFC3	intron_16_57819578_57828911	ENSG00000140859.16	-0.78481
intron_16_70034360_70036432	0.43479	Minor_Salivary_Gland	0.969895	PDXDC2P-NPIPB14P	intron_16_70068263_70070335	ENSG00000196696.14	-0.781022
intron_16_70034360_70036432	0.43479	Minor_Salivary_Gland	0.969895	PDXDC2P	intron_16_70068263_70070335	ENSG00000255185.7	-0.781022
intron_16_75294042_75301757	0.434142	Minor_Salivary_Gland	0.969895	CFDP1	intron_16_75327940_75335655	ENSG00000153774.9	0.782123
intron_16_75294042_75305024	0.434142	Minor_Salivary_Gland	0.969895	CFDP1	intron_16_75327940_75338922	ENSG00000153774.9	-0.782123
intron_17_39177535_39177984	0.433964	Minor_Salivary_Gland	0.969895	CACNB1	intron_17_37333788_37334237	ENSG00000067191.17	-0.782427
intron_17_39178079_39183713	0.433964	Minor_Salivary_Gland	0.969895	CACNB1	intron_17_37334332_37339966	ENSG00000067191.17	0.782427
intron_17_42587864_42592056	0.43479	Minor_Salivary_Gland	0.969895	RETREG3	intron_17_40739882_40744074	ENSG00000141699.11	0.781022
intron_17_44207911_44209352	0.434787	Minor_Salivary_Gland	0.969895	UBTF	intron_17_42285279_42286720	ENSG00000108312.16	-0.781027
intron_17_47122536_47123886	0.433857	Minor_Salivary_Gland	0.969895	CDC27	intron_17_45199902_45201252	ENSG00000004897.12	0.782609
intron_17_82036063_82036191	0.430951	Minor_Salivary_Gland	0.969895	DCXR	intron_17_79993939_79994067	ENSG00000169738.8	0.787565
intron_17_82037013_82037450	0.432594	Minor_Salivary_Gland	0.969895	DCXR	intron_17_79994889_79995326	ENSG00000169738.8	0.78476
intron_18_49282175_49286434	0.431307	Minor_Salivary_Gland	0.969895	DYM	intron_18_46808545_46812804	ENSG00000141627.14	-0.786957
intron_18_68701790_68710021	0.433518	Minor_Salivary_Gland	0.969895	TMX3	intron_18_66369027_66377258	ENSG00000166479.10	-0.783186
intron_19_11405231_11405323	0.43483	Minor_Salivary_Gland	0.969895	RGL3	intron_19_11515907_11515999	ENSG00000205517.13	0.780952
intron_19_11405231_11406419	0.43483	Minor_Salivary_Gland	0.969895	RGL3	intron_19_11515907_11517095	ENSG00000205517.13	-0.780952
intron_19_11405426_11406419	0.43483	Minor_Salivary_Gland	0.969895	RGL3	intron_19_11516102_11517095	ENSG00000205517.13	0.780952
intron_19_12715739_12719029	0.434736	Minor_Salivary_Gland	0.969895	TNPO2	intron_19_12826553_12829843	ENSG00000105576.16	0.781113
intron_19_45297954_45298143	0.433724	Minor_Salivary_Gland	0.969895	MARK4	intron_19_45801212_45801401	ENSG00000007047.16	0.782835
intron_19_45297954_45299811	0.433724	Minor_Salivary_Gland	0.969895	MARK4	intron_19_45801212_45803069	ENSG00000007047.16	-0.782835
intron_19_45677383_45677710	0.431772	Minor_Salivary_Gland	0.969895	GIPR	intron_19_46180641_46180968	ENSG00000010310.9	-0.786164
intron_19_52774701_52778826	0.433795	Minor_Salivary_Gland	0.969895	ZNF600	intron_19_53277954_53282079	ENSG00000189190.11	-0.782714
intron_19_7895741_7898661	0.434031	Minor_Salivary_Gland	0.969895	LRRC8E	intron_19_7960626_7963546	ENSG00000171017.11	0.782313
intron_1_153543923_153544654	0.43282	Minor_Salivary_Gland	0.969895	S100A4	intron_1_153516399_153517130	ENSG00000196154.12	0.784375
intron_1_153543939_153544654	0.43282	Minor_Salivary_Gland	0.969895	S100A4	intron_1_153516415_153517130	ENSG00000196154.12	-0.784375
intron_1_156293209_156294018	0.432316	Minor_Salivary_Gland	0.969895	GLMP	intron_1_156263000_156263809	ENSG00000198715.13	0.785235
intron_1_160352206_160352887	0.431374	Minor_Salivary_Gland	0.969895	NCSTN	intron_1_160321996_160322677	ENSG00000162736.18	0.786842
intron_1_1734835_1735204	0.432399	Minor_Salivary_Gland	0.969895	ENSG00000268575	intron_1_1666274_1666643	ENSG00000268575.1	0.785093
intron_1_1734835_1735204	0.432399	Minor_Salivary_Gland	0.969895	ENSG00000290854	intron_1_1666274_1666643	ENSG00000290854.1	0.785093
intron_1_228108137_228108235	0.431225	Minor_Salivary_Gland	0.969895	MRPL55	intron_1_228295838_228295936	ENSG00000162910.19	0.787097
intron_1_228108318_228108437	0.431225	Minor_Salivary_Gland	0.969895	MRPL55	intron_1_228296019_228296138	ENSG00000162910.19	0.787097
intron_1_228108318_228108955	0.431225	Minor_Salivary_Gland	0.969895	MRPL55	intron_1_228296019_228296656	ENSG00000162910.19	-0.787097
intron_1_228108318_228109149	0.431225	Minor_Salivary_Gland	0.969895	MRPL55	intron_1_228296019_228296850	ENSG00000162910.19	0.787097
intron_1_228108318_228109261	0.431225	Minor_Salivary_Gland	0.969895	MRPL55	intron_1_228296019_228296962	ENSG00000162910.19	0.787097
intron_1_228108321_228108955	0.431225	Minor_Salivary_Gland	0.969895	MRPL55	intron_1_228296022_228296656	ENSG00000162910.19	-0.787097
intron_1_228108474_228108955	0.431225	Minor_Salivary_Gland	0.969895	MRPL55	intron_1_228296175_228296656	ENSG00000162910.19	0.787097
intron_1_228109021_228109149	0.431225	Minor_Salivary_Gland	0.969895	MRPL55	intron_1_228296722_228296850	ENSG00000162910.19	-0.787097
intron_1_228109021_228109261	0.431225	Minor_Salivary_Gland	0.969895	MRPL55	intron_1_228296722_228296962	ENSG00000162910.19	-0.787097
intron_1_23451528_23452697	0.434306	Minor_Salivary_Gland	0.969895	ASAP3	intron_1_23778021_23779190	ENSG00000088280.20	0.781845
intron_1_28407463_28459085	0.434397	Minor_Salivary_Gland	0.969895	PHACTR4	intron_1_28733974_28785596	ENSG00000204138.13	0.78169
intron_1_31727605_31728025	0.432616	Minor_Salivary_Gland	0.969895	ADGRB2	intron_1_32193206_32193626	ENSG00000121753.13	0.784722
intron_1_31728081_31728182	0.432616	Minor_Salivary_Gland	0.969895	ADGRB2	intron_1_32193682_32193783	ENSG00000121753.13	0.784722
intron_1_32673580_32679640	0.434696	Minor_Salivary_Gland	0.969895	RBBP4	intron_1_33139181_33145241	ENSG00000162521.19	0.781182
intron_20_36653701_36654801	0.43411	Minor_Salivary_Gland	0.969895	NDRG3	intron_20_35282104_35283204	ENSG00000101079.21	-0.782178
intron_20_36653701_36656360	0.43411	Minor_Salivary_Gland	0.969895	NDRG3	intron_20_35282104_35284763	ENSG00000101079.21	0.782178
intron_20_49010404_49011924	0.433689	Minor_Salivary_Gland	0.969895	ARFGEF2	intron_20_47626941_47628461	ENSG00000124198.10	0.782895
intron_21_41741997_41743882	0.431245	Minor_Salivary_Gland	0.969895	RIPK4	intron_21_43162157_43164042	ENSG00000183421.12	0.787064
intron_22_50457111_50459255	0.431089	Minor_Salivary_Gland	0.969895	SBF1	intron_22_50895540_50897684	ENSG00000100241.22	0.78733
intron_2_112022394_112028351	0.434184	Minor_Salivary_Gland	0.969895	MERTK	intron_2_112779971_112785928	ENSG00000153208.18	0.782051
intron_2_113255549_113263278	0.433857	Minor_Salivary_Gland	0.969895	PAX8-AS1	intron_2_114013126_114020855	ENSG00000189223.15	0.782609
intron_2_202278002_202278212	0.431477	Minor_Salivary_Gland	0.969895	NOP58	intron_2_203142725_203142935	ENSG00000055044.11	-0.786667
intron_2_237753479_237756095	0.432035	Minor_Salivary_Gland	0.969895	LRRFIP1	intron_2_238662122_238664738	ENSG00000124831.20	-0.785714
intron_2_32812615_32817457	0.433096	Minor_Salivary_Gland	0.969895	TTC27	intron_2_33037682_33042524	ENSG00000018699.13	-0.783905
intron_2_47823360_47832349	0.43326	Minor_Salivary_Gland	0.969895	FBXO11	intron_2_48050499_48059488	ENSG00000138081.22	-0.783626
intron_2_55208710_55209404	0.431677	Minor_Salivary_Gland	0.969895	CLHC1	intron_2_55435846_55436540	ENSG00000162994.16	0.786325
intron_2_61162955_61163052	0.432111	Minor_Salivary_Gland	0.969895	C2orf74	intron_2_61390090_61390187	ENSG00000237651.8	0.785584
intron_2_61162955_61163052	0.432111	Minor_Salivary_Gland	0.969895	ENSG00000274769	intron_2_61390090_61390187	ENSG00000274769.1	0.785584
intron_2_64108379_64144081	0.433348	Minor_Salivary_Gland	0.969895	PELI1	intron_2_64335513_64371215	ENSG00000197329.12	-0.783476
intron_2_85577649_85579009	0.430989	Minor_Salivary_Gland	0.969895	VAMP8	intron_2_85804772_85806132	ENSG00000118640.11	0.7875
intron_3_100829664_100830578	0.432271	Minor_Salivary_Gland	0.969895	ABI3BP	intron_3_100548508_100549422	ENSG00000154175.18	-0.785311
intron_3_134357763_134358540	0.432035	Minor_Salivary_Gland	0.969895	AMOTL2	intron_3_134076605_134077382	ENSG00000114019.15	-0.785714
intron_3_196143000_196144177	0.433734	Minor_Salivary_Gland	0.969895	LINC00885	intron_3_195869871_195871048	ENSG00000224652.4	-0.782817
intron_3_28241812_28253731	0.433689	Minor_Salivary_Gland	0.969895	CMC1	intron_3_28283303_28295222	ENSG00000187118.14	-0.782895
intron_3_28241812_28263291	0.433689	Minor_Salivary_Gland	0.969895	CMC1	intron_3_28283303_28304782	ENSG00000187118.14	0.782895
intron_4_118704051_118705611	0.432939	Minor_Salivary_Gland	0.969895	METTL14	intron_4_119625206_119626766	ENSG00000145388.15	0.784173
intron_4_118704051_118709998	0.432939	Minor_Salivary_Gland	0.969895	METTL14	intron_4_119625206_119631153	ENSG00000145388.15	0.784173
intron_5_143057747_143120988	0.434818	Minor_Salivary_Gland	0.969895	ARHGAP26	intron_5_142437312_142500553	ENSG00000145819.18	0.780973
intron_5_79657001_79668892	0.432598	Minor_Salivary_Gland	0.969895	TENT2	intron_5_78952824_78964715	ENSG00000164329.14	0.784753
intron_6_122610535_122633283	0.433975	Minor_Salivary_Gland	0.969895	PKIB	intron_6_122931680_122954428	ENSG00000135549.16	-0.782407
intron_6_169689308_169701551	0.434731	Minor_Salivary_Gland	0.969895	WDR27	intron_6_170089404_170101647	ENSG00000184465.16	0.781121
intron_6_22110920_22173998	0.433846	Minor_Salivary_Gland	0.969895	CASC15	intron_6_22111149_22174227	ENSG00000272168.10	-0.782627
intron_6_22110920_22191567	0.430739	Minor_Salivary_Gland	0.969895	CASC15	intron_6_22111149_22191796	ENSG00000272168.10	0.787927
intron_6_28271934_28272670	0.433045	Minor_Salivary_Gland	0.969895	ENSG00000276302	intron_6_28239712_28240447	ENSG00000276302.1	-0.783992
intron_6_28271934_28272670	0.433045	Minor_Salivary_Gland	0.969895	ZSCAN26	intron_6_28239712_28240447	ENSG00000197062.12	-0.783992
intron_6_53294491_53295642	0.432023	Minor_Salivary_Gland	0.969895	ELOVL5	intron_6_53159289_53160440	ENSG00000012660.14	0.785734
intron_6_83398516_83407768	0.431274	Minor_Salivary_Gland	0.969895	ME1	intron_6_84108235_84117487	ENSG00000065833.9	0.787014
intron_6_90516681_90518447	0.434516	Minor_Salivary_Gland	0.969895	MAP3K7	intron_6_91226400_91228166	ENSG00000135341.19	-0.781487
intron_7_23196766_23197173	0.434501	Minor_Salivary_Gland	0.969895	NUP42	intron_7_23236385_23236792	ENSG00000136243.18	-0.781513
intron_7_23197247_23199458	0.434501	Minor_Salivary_Gland	0.969895	NUP42	intron_7_23236866_23239077	ENSG00000136243.18	-0.781513
intron_7_54757594_54759038	0.433167	Minor_Salivary_Gland	0.969895	SEC61G	intron_7_54825287_54826731	ENSG00000132432.14	0.783784
intron_7_54757594_54759158	0.433167	Minor_Salivary_Gland	0.969895	SEC61G	intron_7_54825287_54826851	ENSG00000132432.14	-0.783784
intron_7_54757594_54759162	0.433167	Minor_Salivary_Gland	0.969895	SEC61G	intron_7_54825287_54826855	ENSG00000132432.14	0.783784
intron_7_5995389_5995534	0.432716	Minor_Salivary_Gland	0.969895	PMS2	intron_7_6035020_6035165	ENSG00000122512.17	0.784553
intron_7_77778446_77778530	0.434477	Minor_Salivary_Gland	0.969895	RSBN1L	intron_7_77407763_77407847	ENSG00000187257.16	-0.781553
intron_7_92042186_92042668	0.432035	Minor_Salivary_Gland	0.969895	AKAP9	intron_7_91671500_91671982	ENSG00000127914.19	0.785714
intron_8_134590355_134600436	0.433752	Minor_Salivary_Gland	0.969895	ZFAT	intron_8_135602598_135612679	ENSG00000066827.16	-0.782787
intron_8_143556030_143558378	0.431309	Minor_Salivary_Gland	0.969895	GSDMD	intron_8_144638200_144640548	ENSG00000104518.11	0.786954
intron_9_115063189_115063796	0.432226	Minor_Salivary_Gland	0.969895	TNC	intron_9_117825468_117826075	ENSG00000041982.17	-0.785388
intron_9_135942289_135945028	0.434349	Minor_Salivary_Gland	0.969895	UBAC1	intron_9_138834135_138836874	ENSG00000130560.9	-0.781771
intron_9_98210843_98213108	0.431145	Minor_Salivary_Gland	0.969895	TBC1D2	intron_9_100973125_100975390	ENSG00000095383.20	0.787234
intron_10_29499263_29512735	0.46216	Pancreas	0.969897	SVIL	intron_10_29788192_29801664	ENSG00000197321.16	0.735294
intron_10_69200499_69202439	0.462267	Pancreas	0.969897	SUPV3L1	intron_10_70960255_70962195	ENSG00000156502.14	0.735119
intron_10_95341410_95341564	0.463063	Pancreas	0.969897	SORBS1	intron_10_97101167_97101321	ENSG00000095637.23	0.733813
intron_10_95341678_95346406	0.463063	Pancreas	0.969897	SORBS1	intron_10_97101435_97106163	ENSG00000095637.23	-0.733813
intron_11_64796713_64796809	0.463355	Pancreas	0.969897	MAP4K2	intron_11_64564185_64564281	ENSG00000168067.12	0.733333
intron_11_66002513_66003235	0.461464	Pancreas	0.969897	BANF1	intron_11_65769984_65770706	ENSG00000175334.8	0.736438
intron_12_55941325_55941998	0.461849	Pancreas	0.969897	DGKA	intron_12_56335109_56335782	ENSG00000065357.20	-0.735806
intron_12_56182079_56183861	0.463128	Pancreas	0.969897	SMARCC2	intron_12_56575863_56577645	ENSG00000139613.12	-0.733706
intron_12_9857637_9862499	0.462012	Pancreas	0.969897	CLEC2B	intron_12_10010236_10015098	ENSG00000110852.5	0.735537
intron_14_24103255_24103510	0.462472	Pancreas	0.969897	PCK2	intron_14_24572464_24572719	ENSG00000100889.12	-0.734783
intron_14_73148094_73170797	0.462279	Pancreas	0.969897	PSEN1	intron_14_73614802_73637505	ENSG00000080815.20	-0.735099
intron_14_73148106_73170797	0.462279	Pancreas	0.969897	PSEN1	intron_14_73614814_73637505	ENSG00000080815.20	0.735099
intron_15_40736594_40737124	0.463063	Pancreas	0.969897	RMDN3	intron_15_41028792_41029322	ENSG00000137824.16	0.733813
intron_15_45410530_45414571	0.461435	Pancreas	0.969897	SPATA5L1	intron_15_45702728_45706769	ENSG00000171763.20	-0.736486
intron_15_75598681_75601138	0.46216	Pancreas	0.969897	ENSG00000260269	intron_15_75891022_75893479	ENSG00000260269.5	-0.735294
intron_15_75598681_75601138	0.46216	Pancreas	0.969897	SNUPN	intron_15_75891022_75893479	ENSG00000169371.14	-0.735294
intron_15_89321012_89321125	0.462982	Pancreas	0.969897	POLG	intron_15_89864243_89864356	ENSG00000140521.18	-0.733945
intron_15_90871605_90875582	0.463527	Pancreas	0.969897	FURIN	intron_15_91414835_91418812	ENSG00000140564.13	-0.733051
intron_16_56470614_56484761	0.463172	Pancreas	0.969897	BBS2	intron_16_56504526_56518673	ENSG00000125124.14	-0.733633
intron_16_80997429_81006734	0.461663	Pancreas	0.969897	CMC2	intron_16_81031034_81040339	ENSG00000103121.9	0.736111
intron_16_80997429_81006734	0.461663	Pancreas	0.969897	ENSG00000286221	intron_16_81031034_81040339	ENSG00000286221.1	0.736111
intron_17_3030998_3032411	0.461782	Pancreas	0.969897	RAP1GAP2	intron_17_2934292_2935705	ENSG00000132359.16	-0.735915
intron_17_48027789_48028472	0.4628	Pancreas	0.969897	COPZ2	intron_17_46105155_46105838	ENSG00000005243.10	0.734245
intron_17_75508285_75513711	0.462339	Pancreas	0.969897	CASKIN2	intron_17_73504366_73509792	ENSG00000177303.10	0.735
intron_17_81670453_81671744	0.461259	Pancreas	0.969897	CCDC137	intron_17_79637483_79638774	ENSG00000185298.13	-0.736776
intron_17_81824554_81833238	0.462192	Pancreas	0.969897	MCRIP1	intron_17_79782430_79791114	ENSG00000225663.8	-0.735242
intron_17_82661047_82664496	0.462841	Pancreas	0.969897	RAB40B	intron_17_80618923_80622372	ENSG00000141542.11	-0.734177
intron_1_33331462_33331625	0.462432	Pancreas	0.969897	PHC2	intron_1_33797063_33797226	ENSG00000134686.21	0.734848
intron_1_33331462_33332275	0.462432	Pancreas	0.969897	PHC2	intron_1_33797063_33797876	ENSG00000134686.21	-0.734848
intron_1_33331699_33332275	0.462432	Pancreas	0.969897	PHC2	intron_1_33797300_33797876	ENSG00000134686.21	0.734848
intron_1_58527335_58530601	0.462809	Pancreas	0.969897	OMA1	intron_1_58993007_58996273	ENSG00000162600.12	-0.73423
intron_20_46393143_46393529	0.46139	Pancreas	0.969897	ELMO2	intron_20_45021782_45022168	ENSG00000062598.18	-0.736559
intron_20_58669453_58670512	0.46253	Pancreas	0.969897	STX16-NPEPL1	intron_20_57244509_57245568	ENSG00000254995.4	-0.734687
intron_20_58669453_58670512	0.46253	Pancreas	0.969897	STX16	intron_20_57244509_57245568	ENSG00000124222.22	-0.734687
intron_21_45504054_45504416	0.462694	Pancreas	0.969897	COL18A1	intron_21_46923968_46924330	ENSG00000182871.16	0.734417
intron_21_45504556_45505134	0.462694	Pancreas	0.969897	COL18A1	intron_21_46924470_46925048	ENSG00000182871.16	-0.734417
intron_22_20141012_20141217	0.463634	Pancreas	0.969897	ZDHHC8	intron_22_20128535_20128740	ENSG00000099904.16	0.732877
intron_22_22307021_22307106	0.463313	Pancreas	0.969897	BMS1P20	intron_22_22661386_22661471	ENSG00000272779.1	-0.733403
intron_22_22307021_22307106	0.463313	Pancreas	0.969897	ENSG00000286129	intron_22_22661386_22661471	ENSG00000286129.1	-0.733403
intron_2_241320287_241324216	0.461758	Pancreas	0.969897	SEPTIN2	intron_2_242259702_242263631	ENSG00000168385.18	0.735955
intron_2_241678649_241680229	0.463136	Pancreas	0.969897	DTYMK	intron_2_242618064_242619644	ENSG00000168393.13	-0.733693
intron_2_241750294_241755045	0.463517	Pancreas	0.969897	D2HGDH	intron_2_242689709_242694460	ENSG00000180902.18	0.733068
intron_2_56013711_56023106	0.463046	Pancreas	0.969897	MIR217HG	intron_2_56240846_56250241	ENSG00000226702.2	-0.73384
intron_3_38397159_38400891	0.463687	Pancreas	0.969897	XYLB	intron_3_38438650_38442382	ENSG00000093217.11	0.73279
intron_3_66221127_66236544	0.463082	Pancreas	0.969897	SLC25A26	intron_3_66271553_66286968	ENSG00000144741.19	0.733781
intron_3_66221127_66243203	0.463082	Pancreas	0.969897	SLC25A26	intron_3_66271553_66293627	ENSG00000144741.19	-0.733781
intron_4_165305725_165310553	0.463355	Pancreas	0.969897	KLHL2	intron_4_166226877_166231705	ENSG00000109466.14	0.733333
intron_5_139478508_139480790	0.463635	Pancreas	0.969897	STING1	intron_5_138858093_138860375	ENSG00000184584.14	0.732875
intron_5_139480898_139481159	0.462066	Pancreas	0.969897	STING1	intron_5_138860483_138860744	ENSG00000184584.14	0.73545
intron_5_179605924_179607582	0.4625	Pancreas	0.969897	RUFY1	intron_5_179032925_179034583	ENSG00000176783.15	0.734736
intron_5_34024008_34028754	0.462526	Pancreas	0.969897	C1QTNF3-AMACR	intron_5_34024113_34028859	ENSG00000273294.1	0.734694
intron_5_34024008_34028754	0.462526	Pancreas	0.969897	C1QTNF3	intron_5_34024113_34028859	ENSG00000082196.21	0.734694
intron_6_2959342_2971248	0.463355	Pancreas	0.969897	SERPINB6	intron_6_2959576_2971482	ENSG00000124570.21	-0.733333
intron_6_2959342_2971491	0.463355	Pancreas	0.969897	SERPINB6	intron_6_2959576_2971725	ENSG00000124570.21	0.733333
intron_6_41776622_41776922	0.462815	Pancreas	0.969897	FRS3	intron_6_41744360_41744660	ENSG00000137218.10	0.734219
intron_7_101218217_101218319	0.46211	Pancreas	0.969897	ZNHIT1	intron_7_100861498_100861600	ENSG00000106400.12	-0.735377
intron_7_150323560_150325841	0.462045	Pancreas	0.969897	LRRC61	intron_7_150020649_150022930	ENSG00000127399.15	-0.735484
intron_7_150323560_150325841	0.462045	Pancreas	0.969897	ZBED10P	intron_7_150020649_150022930	ENSG00000188707.7	-0.735484
intron_7_29685022_29687279	0.462982	Pancreas	0.969897	DPY19L2P3	intron_7_29724638_29726895	ENSG00000291213.1	-0.733945
intron_8_1763885_1770932	0.462806	Pancreas	0.969897	CLN8	intron_8_1712051_1719098	ENSG00000182372.10	-0.734234
intron_8_1763941_1770932	0.462806	Pancreas	0.969897	CLN8	intron_8_1712107_1719098	ENSG00000182372.10	0.734234
intron_8_1763941_1770932	0.462806	Pancreas	0.969897	KBTBD11-OT1	intron_8_1712107_1719098	ENSG00000283239.1	0.734234
intron_8_17963291_17964568	0.46379	Pancreas	0.969897	PCM1	intron_8_17820800_17822077	ENSG00000078674.20	0.73262
intron_8_99892052_99893443	0.46373	Pancreas	0.969897	COX6C	intron_8_100904280_100905671	ENSG00000164919.11	-0.732719
intron_9_114283762_114284724	0.463355	Pancreas	0.969897	COL27A1	intron_9_117046042_117047004	ENSG00000196739.15	-0.733333
intron_9_37780880_37781986	0.463474	Pancreas	0.969897	EXOSC3	intron_9_37780877_37781983	ENSG00000107371.14	0.733139
intron_1_67707712_67777458	0.450663	Uterus	0.969899	GNG12	intron_1_68173395_68243141	ENSG00000172380.6	-0.75431
intron_8_144312711_144313511	0.450628	Uterus	0.969899	HSF1	intron_8_145536397_145537197	ENSG00000185122.11	0.754369
intron_11_117995710_117998715	0.450996	Artery_Tibial	0.9699	IL10RA	intron_11_117866425_117869430	ENSG00000110324.12	-0.753756
intron_11_8135844_8137378	0.451166	Artery_Tibial	0.9699	RIC3	intron_11_8157391_8158925	ENSG00000166405.16	-0.753472
intron_12_132085316_132103997	0.451302	Artery_Tibial	0.9699	ENSG00000291171	intron_12_132569861_132588542	ENSG00000291171.1	-0.753247
intron_12_21501372_21501463	0.451693	Artery_Tibial	0.9699	RECQL	intron_12_21654306_21654397	ENSG00000004700.16	-0.752596
intron_12_25995130_26055279	0.451548	Artery_Tibial	0.9699	RASSF8	intron_12_26148063_26208212	ENSG00000123094.16	-0.752837
intron_12_50144057_50144203	0.452217	Artery_Tibial	0.9699	CERS5	intron_12_50537840_50537986	ENSG00000139624.14	0.751724
intron_12_9857637_9869205	0.451891	Artery_Tibial	0.9699	CLEC2B	intron_12_10010236_10021804	ENSG00000110852.5	-0.752266
intron_13_110697967_110701438	0.452038	Artery_Tibial	0.9699	CARS2	intron_13_111350314_111353785	ENSG00000134905.17	0.752021
intron_13_27621140_27648379	0.452083	Artery_Tibial	0.9699	POLR1D	intron_13_28195277_28222516	ENSG00000186184.20	0.751947
intron_14_73297285_73316390	0.451443	Artery_Tibial	0.9699	NUMB	intron_14_73763993_73783098	ENSG00000133961.21	0.753012
intron_15_77904360_77904504	0.45232	Artery_Tibial	0.9699	CSPG4P13	intron_15_78196702_78196846	ENSG00000260139.7	0.751553
intron_15_95477984_95501508	0.452156	Artery_Tibial	0.9699	LINC00924	intron_15_96021213_96044737	ENSG00000259134.7	0.751825
intron_16_74675100_74675324	0.452408	Artery_Tibial	0.9699	MLKL	intron_16_74708998_74709222	ENSG00000168404.13	-0.751407
intron_16_74675100_74675355	0.452408	Artery_Tibial	0.9699	MLKL	intron_16_74708998_74709253	ENSG00000168404.13	0.751407
intron_16_88715854_88715933	0.451209	Artery_Tibial	0.9699	PIEZO1	intron_16_88782262_88782341	ENSG00000103335.22	-0.753401
intron_17_80389917_80390012	0.451819	Artery_Tibial	0.9699	RNF213	intron_17_78363717_78363812	ENSG00000173821.20	0.752386
intron_17_82036308_82036384	0.451704	Artery_Tibial	0.9699	DCXR	intron_17_79994184_79994260	ENSG00000169738.8	-0.752577
intron_17_82036308_82036414	0.451704	Artery_Tibial	0.9699	DCXR	intron_17_79994184_79994290	ENSG00000169738.8	0.752577
intron_17_82036448_82036544	0.451704	Artery_Tibial	0.9699	DCXR	intron_17_79994324_79994420	ENSG00000169738.8	0.752577
intron_1_11957193_11957842	0.451513	Artery_Tibial	0.9699	PLOD1	intron_1_12017250_12017899	ENSG00000083444.17	-0.752896
intron_1_171114362_171116208	0.451351	Artery_Tibial	0.9699	FMO3	intron_1_171083502_171085348	ENSG00000007933.13	-0.753165
intron_1_19257145_19257454	0.451302	Artery_Tibial	0.9699	MRTO4	intron_1_19583639_19583948	ENSG00000053372.5	-0.753247
intron_1_220151764_220153185	0.452258	Artery_Tibial	0.9699	RAB3GAP2	intron_1_220325106_220326527	ENSG00000118873.17	0.751656
intron_1_3638822_3646666	0.451437	Artery_Tibial	0.9699	WRAP73	intron_1_3555386_3563230	ENSG00000116213.16	0.753021
intron_1_44970044_44978315	0.451796	Artery_Tibial	0.9699	EIF2B3	intron_1_45435716_45443987	ENSG00000070785.17	0.752424
intron_1_84647607_84650362	0.452284	Artery_Tibial	0.9699	SSX2IP	intron_1_85113290_85116045	ENSG00000117155.17	0.751613
intron_20_2500742_2508881	0.452504	Artery_Tibial	0.9699	ENSG00000256566	intron_20_2481388_2489527	ENSG00000256566.1	-0.751248
intron_20_2500742_2508881	0.452504	Artery_Tibial	0.9699	ZNF343	intron_20_2481388_2489527	ENSG00000088876.13	-0.751248
intron_22_20115079_20115266	0.451195	Artery_Tibial	0.9699	TRMT2A	intron_22_20102602_20102789	ENSG00000099899.16	-0.753425
intron_22_20115447_20115672	0.451195	Artery_Tibial	0.9699	TRMT2A	intron_22_20102970_20103195	ENSG00000099899.16	-0.753425
intron_22_20115554_20115672	0.451195	Artery_Tibial	0.9699	TRMT2A	intron_22_20103077_20103195	ENSG00000099899.16	0.753425
intron_2_105882049_105892982	0.452123	Artery_Tibial	0.9699	NCK2	intron_2_106498505_106509438	ENSG00000071051.14	-0.75188
intron_2_158678654_158680429	0.451385	Artery_Tibial	0.9699	PKP4	intron_2_159535166_159536941	ENSG00000144283.23	0.753107
intron_2_55599039_55603978	0.451637	Artery_Tibial	0.9699	PPP4R3B	intron_2_55826175_55831114	ENSG00000275052.5	-0.752688
intron_2_55643425_55644637	0.451565	Artery_Tibial	0.9699	PNPT1	intron_2_55870560_55871772	ENSG00000138035.15	0.752809
intron_2_97793553_97794930	0.452156	Artery_Tibial	0.9699	TMEM131	intron_2_98410016_98411393	ENSG00000075568.17	0.751825
intron_3_113291748_113294687	0.451457	Artery_Tibial	0.9699	CFAP44	intron_3_113010595_113013534	ENSG00000206530.11	-0.752988
intron_3_113344712_113358745	0.450977	Artery_Tibial	0.9699	CFAP44	intron_3_113063559_113077592	ENSG00000206530.11	0.753788
intron_3_129278905_129279710	0.452524	Artery_Tibial	0.9699	HMCES	intron_3_128997748_128998553	ENSG00000183624.14	0.751213
intron_3_138572932_138591854	0.451637	Artery_Tibial	0.9699	CEP70	intron_3_138291774_138310696	ENSG00000114107.9	0.752688
intron_3_146123325_146124138	0.45232	Artery_Tibial	0.9699	PLOD2	intron_3_145841112_145841925	ENSG00000152952.14	0.751553
intron_3_52817058_52818257	0.451763	Artery_Tibial	0.9699	ITIH4	intron_3_52851074_52852273	ENSG00000055955.17	-0.752479
intron_3_87240790_87245714	0.451881	Artery_Tibial	0.9699	CHMP2B	intron_3_87289940_87294864	ENSG00000083937.10	-0.752283
intron_5_79990663_79991158	0.450988	Artery_Tibial	0.9699	MTX3	intron_5_79286486_79286981	ENSG00000177034.17	0.753769
intron_6_26383915_26388013	0.451946	Artery_Tibial	0.9699	BTN2A2	intron_6_26384143_26388241	ENSG00000124508.17	-0.752174
intron_6_32191908_32192148	0.452493	Artery_Tibial	0.9699	GPSM3	intron_6_32159685_32159925	ENSG00000213654.10	0.751266
intron_6_32192250_32192472	0.452493	Artery_Tibial	0.9699	GPSM3	intron_6_32160027_32160249	ENSG00000213654.10	-0.751266
intron_6_36963033_36963823	0.452521	Artery_Tibial	0.9699	PI16	intron_6_36930809_36931599	ENSG00000164530.15	-0.75122
intron_7_10974945_10990703	0.452271	Artery_Tibial	0.9699	PHF14	intron_7_11014572_11030330	ENSG00000106443.17	-0.751634
intron_7_139282055_139283024	0.451327	Artery_Tibial	0.9699	UBN2	intron_7_138966801_138967770	ENSG00000157741.15	-0.753205
intron_9_135942289_135945028	0.452421	Artery_Tibial	0.9699	UBAC1	intron_9_138834135_138836874	ENSG00000130560.9	-0.751385
intron_9_136419106_136421832	0.45232	Artery_Tibial	0.9699	PMPCA	intron_9_139313558_139316284	ENSG00000165688.14	-0.751553
intron_9_92251885_92256680	0.451946	Artery_Tibial	0.9699	IARS1	intron_9_95014167_95018962	ENSG00000196305.19	-0.752174
intron_13_24892867_24899419	0.595951	Brain_Cerebellum	0.9699	CENPJ	intron_13_25467005_25473557	ENSG00000151849.16	-0.530233
intron_12_94335664_94367794	0.48142	Brain_Amygdala	0.9699	CEP83	intron_12_94729440_94761570	ENSG00000173588.16	0.70402
intron_4_2252522_2257982	0.481382	Brain_Amygdala	0.9699	MXD4	intron_4_2254249_2259709	ENSG00000123933.17	0.704082
intron_5_181233435_181233636	0.481321	Brain_Amygdala	0.9699	TRIM41	intron_5_180660435_180660636	ENSG00000146063.20	0.70418
intron_7_128680149_128682964	0.48094	Pituitary	0.969902	GARIN1A	intron_7_128320203_128323018	ENSG00000205085.13	0.704791
intron_11_113365060_113366225	0.468783	Kidney_Cortex	0.969903	TTC12	intron_11_113235782_113236947	ENSG00000149292.17	0.72446
intron_11_113365060_113368187	0.468783	Kidney_Cortex	0.969903	TTC12	intron_11_113235782_113238909	ENSG00000149292.17	-0.72446
intron_11_59795482_59797283	0.469066	Kidney_Cortex	0.969903	STX3	intron_11_59562955_59564756	ENSG00000166900.17	-0.724
intron_11_59795482_59800855	0.469066	Kidney_Cortex	0.969903	STX3	intron_11_59562955_59568328	ENSG00000166900.17	-0.724
intron_11_59797396_59800855	0.469066	Kidney_Cortex	0.969903	STX3	intron_11_59564869_59568328	ENSG00000166900.17	0.724
intron_12_2960040_2994738	0.468981	Kidney_Cortex	0.969903	TEAD4	intron_12_3069206_3103904	ENSG00000197905.10	0.724138
intron_15_76225929_76227713	0.468831	Kidney_Cortex	0.969903	ETFA	intron_15_76518270_76520054	ENSG00000140374.17	0.724382
intron_16_70399533_70400696	0.468845	Kidney_Cortex	0.969903	ST3GAL2	intron_16_70433436_70434599	ENSG00000157350.13	-0.724359
intron_16_87331510_87333886	0.467935	Kidney_Cortex	0.969903	FBXO31	intron_16_87365116_87367492	ENSG00000103264.18	0.725843
intron_17_1365058_1369709	0.468657	Kidney_Cortex	0.969903	YWHAE	intron_17_1268352_1273003	ENSG00000108953.17	-0.724665
intron_17_1583336_1585913	0.468593	Kidney_Cortex	0.969903	SLC43A2	intron_17_1486630_1489207	ENSG00000167703.15	-0.724771
intron_17_38498510_38500597	0.468894	Kidney_Cortex	0.969903	ARHGAP23	intron_17_36654752_36656839	ENSG00000275832.5	-0.72428
intron_17_81716050_81716812	0.467957	Kidney_Cortex	0.969903	ENSG00000262660	intron_17_79683080_79683842	ENSG00000262660.1	0.725806
intron_17_81716050_81716812	0.467957	Kidney_Cortex	0.969903	SLC25A10	intron_17_79683080_79683842	ENSG00000183048.12	0.725806
intron_19_17228309_17229009	0.46852	Kidney_Cortex	0.969903	OCEL1	intron_19_17339118_17339818	ENSG00000099330.9	0.724889
intron_19_6754932_6759594	0.467785	Kidney_Cortex	0.969903	SH2D3A	intron_19_6754943_6759605	ENSG00000125731.13	-0.726087
intron_1_26994612_26999847	0.469044	Kidney_Cortex	0.969903	TRNP1	intron_1_27321103_27326338	ENSG00000253368.4	0.724036
intron_1_26994630_26999847	0.469044	Kidney_Cortex	0.969903	TRNP1	intron_1_27321121_27326338	ENSG00000253368.4	-0.724036
intron_1_95244698_95246542	0.468014	Kidney_Cortex	0.969903	RWDD3	intron_1_95710254_95712098	ENSG00000122481.17	0.725714
intron_22_38336706_38343867	0.468604	Kidney_Cortex	0.969903	ENSG00000291015	intron_22_38732711_38739872	ENSG00000291015.1	-0.724752
intron_22_50459392_50459470	0.467769	Kidney_Cortex	0.969903	SBF1	intron_22_50897821_50897899	ENSG00000100241.22	-0.726115
intron_2_241497687_241498639	0.468624	Kidney_Cortex	0.969903	STK25	intron_2_242437102_242438054	ENSG00000115694.15	-0.724719
intron_2_33587320_33588335	0.46848	Kidney_Cortex	0.969903	FAM98A	intron_2_33812387_33813402	ENSG00000119812.20	0.724954
intron_2_33587320_33592080	0.46848	Kidney_Cortex	0.969903	FAM98A	intron_2_33812387_33817147	ENSG00000119812.20	-0.724954
intron_3_194412288_194413759	0.468571	Kidney_Cortex	0.969903	ATP13A3	intron_3_194133017_194134488	ENSG00000133657.17	-0.724806
intron_3_66221127_66243203	0.468309	Kidney_Cortex	0.969903	SLC25A26	intron_3_66271553_66293627	ENSG00000144741.19	-0.725234
intron_8_1880164_1882635	0.467822	Kidney_Cortex	0.969903	ARHGEF10	intron_8_1828330_1830801	ENSG00000104728.16	0.726027
intron_8_1880164_1882635	0.467822	Kidney_Cortex	0.969903	KBTBD11-OT1	intron_8_1828330_1830801	ENSG00000283239.1	0.726027
intron_19_23373837_23374638	0.496605	Adipose_Visceral_Omentum	0.969903	ZNF91	intron_19_23556639_23557440	ENSG00000167232.14	0.679842
intron_20_508660_527933	0.496592	Adipose_Visceral_Omentum	0.969903	CSNK2A1	intron_20_489304_508577	ENSG00000101266.19	0.679861
intron_2_97086198_97090109	0.496554	Adipose_Visceral_Omentum	0.969903	FAHD2B	intron_2_97751935_97755846	ENSG00000144199.12	0.679921
intron_10_101829199_101829844	0.497865	Adipose_Visceral_Omentum	0.969904	KCNIP2	intron_10_103588956_103589601	ENSG00000120049.20	-0.677852
intron_10_101829199_101843496	0.497865	Adipose_Visceral_Omentum	0.969904	KCNIP2	intron_10_103588956_103603253	ENSG00000120049.20	0.677852
intron_11_47408662_47410087	0.496751	Adipose_Visceral_Omentum	0.969904	SLC39A13	intron_11_47430213_47431638	ENSG00000165915.14	-0.679611
intron_11_77842628_77869722	0.496794	Adipose_Visceral_Omentum	0.969904	AAMDC	intron_11_77553674_77580768	ENSG00000087884.16	-0.679543
intron_12_10388875_10407636	0.497292	Adipose_Visceral_Omentum	0.969904	KLRC4-KLRK1	intron_12_10541474_10560235	ENSG00000255819.7	-0.678756
intron_12_104289040_104311290	0.497244	Adipose_Visceral_Omentum	0.969904	TXNRD1	intron_12_104682818_104705068	ENSG00000198431.18	0.678832
intron_12_2824252_2824682	0.497292	Adipose_Visceral_Omentum	0.969904	ITFG2	intron_12_2933418_2933848	ENSG00000111203.13	-0.678756
intron_12_2824252_2830217	0.497292	Adipose_Visceral_Omentum	0.969904	ITFG2	intron_12_2933418_2939383	ENSG00000111203.13	0.678756
intron_13_20631102_20638332	0.497845	Adipose_Visceral_Omentum	0.969904	IFT88	intron_13_21205241_21212471	ENSG00000032742.18	0.677885
intron_13_20800990_20807457	0.497164	Adipose_Visceral_Omentum	0.969904	XPO4	intron_13_21375129_21381596	ENSG00000132953.18	-0.678959
intron_14_74299675_74300150	0.497277	Adipose_Visceral_Omentum	0.969904	ABCD4	intron_14_74766378_74766853	ENSG00000119688.21	-0.67878
intron_16_727614_727965	0.49772	Adipose_Visceral_Omentum	0.969904	HAGHL	intron_16_777614_777965	ENSG00000103253.19	0.678082
intron_17_1853189_1872434	0.497244	Adipose_Visceral_Omentum	0.969904	RPA1	intron_17_1756483_1775728	ENSG00000132383.12	-0.678832
intron_17_281854_319420	0.496982	Adipose_Visceral_Omentum	0.969904	RPH3AL	intron_17_131645_169211	ENSG00000181031.16	0.679245
intron_17_68949472_68955219	0.497244	Adipose_Visceral_Omentum	0.969904	ABCA8	intron_17_66945613_66951360	ENSG00000141338.15	0.678832
intron_19_17264150_17264246	0.496982	Adipose_Visceral_Omentum	0.969904	USHBP1	intron_19_17374959_17375055	ENSG00000130307.12	0.679245
intron_19_17271655_17276495	0.496982	Adipose_Visceral_Omentum	0.969904	BABAM1	intron_19_17382464_17387304	ENSG00000105393.16	-0.679245
intron_19_47332349_47340785	0.497862	Adipose_Visceral_Omentum	0.969904	C5AR2	intron_19_47835606_47844042	ENSG00000134830.6	0.677858
intron_19_47682152_47694115	0.497244	Adipose_Visceral_Omentum	0.969904	BICRA	intron_19_48185409_48197372	ENSG00000063169.12	0.678832
intron_19_52619062_52635066	0.49783	Adipose_Visceral_Omentum	0.969904	ZNF83	intron_19_53122315_53138319	ENSG00000167766.21	-0.677908
intron_1_201997554_201999902	0.497644	Adipose_Visceral_Omentum	0.969904	RNPEP	intron_1_201966682_201969030	ENSG00000176393.11	-0.678201
intron_1_31630732_31632495	0.497244	Adipose_Visceral_Omentum	0.969904	PEF1	intron_1_32096333_32098096	ENSG00000162517.13	-0.678832
intron_1_55071924_55072317	0.497741	Adipose_Visceral_Omentum	0.969904	USP24	intron_1_55537597_55537990	ENSG00000162402.15	0.678049
intron_20_46021886_46023369	0.497842	Adipose_Visceral_Omentum	0.969904	SLC12A5	intron_20_44650525_44652008	ENSG00000124140.15	-0.677889
intron_21_41994108_42010252	0.497409	Adipose_Visceral_Omentum	0.969904	ZBTB21	intron_21_43414217_43430361	ENSG00000173276.14	-0.678571
intron_22_23958701_23960294	0.497409	Adipose_Visceral_Omentum	0.969904	GSTT2B	intron_22_24300888_24302481	ENSG00000133433.11	-0.678571
intron_22_37759264_37765670	0.497239	Adipose_Visceral_Omentum	0.969904	TRIOBP	intron_22_38155271_38161677	ENSG00000100106.22	-0.67884
intron_2_171946783_171965338	0.497606	Adipose_Visceral_Omentum	0.969904	HAT1	intron_2_172803303_172821859	ENSG00000128708.13	-0.678261
intron_2_63589384_63594488	0.49713	Adipose_Visceral_Omentum	0.969904	MDH1	intron_2_63816518_63821622	ENSG00000014641.21	0.679012
intron_2_64581273_64585422	0.49746	Adipose_Visceral_Omentum	0.969904	AFTPH	intron_2_64808407_64812556	ENSG00000119844.17	-0.678492
intron_4_1012564_1022203	0.496978	Adipose_Visceral_Omentum	0.969904	FGFRL1	intron_4_1006352_1015991	ENSG00000127418.15	0.679252
intron_4_168894765_169002071	0.497542	Adipose_Visceral_Omentum	0.969904	CBR4	intron_4_169815916_169923222	ENSG00000145439.12	-0.678363
intron_4_2818390_2820614	0.497732	Adipose_Visceral_Omentum	0.969904	SH3BP2	intron_4_2820117_2822341	ENSG00000087266.17	-0.678063
intron_6_75189815_75191701	0.497698	Adipose_Visceral_Omentum	0.969904	COL12A1	intron_6_75899531_75901417	ENSG00000111799.22	0.678116
intron_8_128010444_128096518	0.497568	Adipose_Visceral_Omentum	0.969904	PVT1	intron_8_129022690_129108764	ENSG00000249859.14	-0.678322
intron_8_27313287_27322402	0.497459	Adipose_Visceral_Omentum	0.969904	PTK2B	intron_8_27170804_27179919	ENSG00000120899.18	0.678492
intron_8_61682483_61684039	0.496645	Adipose_Visceral_Omentum	0.969904	ASPH	intron_8_62595042_62596598	ENSG00000198363.18	-0.679778
intron_10_89328078_89338661	0.486482	Cells_Cultured_fibroblasts	0.969905	IFIT3	intron_10_91087835_91098418	ENSG00000119917.15	0.695915
intron_11_5666081_5678204	0.486035	Cells_Cultured_fibroblasts	0.969905	TRIM5	intron_11_5687311_5699434	ENSG00000132256.20	-0.696629
intron_11_803587_804094	0.486636	Cells_Cultured_fibroblasts	0.969905	PIDD1	intron_11_803587_804094	ENSG00000177595.19	0.695669
intron_11_93754037_93757316	0.486053	Cells_Cultured_fibroblasts	0.969905	C11orf54	intron_11_93487203_93490482	ENSG00000182919.15	-0.6966
intron_12_103785475_103787441	0.48713	Cells_Cultured_fibroblasts	0.969905	NT5DC3	intron_12_104179253_104181219	ENSG00000111696.12	-0.69488
intron_12_2818353_2820086	0.486506	Cells_Cultured_fibroblasts	0.969905	ITFG2	intron_12_2927519_2929252	ENSG00000111203.13	0.695876
intron_12_94971620_94994170	0.486463	Cells_Cultured_fibroblasts	0.969905	NDUFA12	intron_12_95365396_95387946	ENSG00000184752.14	0.695946
intron_14_93288707_93293858	0.485604	Cells_Cultured_fibroblasts	0.969905	BTBD7	intron_14_93755053_93760204	ENSG00000011114.15	0.697318
intron_15_42558290_42559339	0.487134	Cells_Cultured_fibroblasts	0.969905	HAUS2	intron_15_42850488_42851537	ENSG00000137814.12	-0.694875
intron_15_89806806_89814772	0.486799	Cells_Cultured_fibroblasts	0.969905	ANPEP	intron_15_90350037_90358004	ENSG00000166825.15	-0.695409
intron_16_4871301_4872884	0.486906	Cells_Cultured_fibroblasts	0.969905	UBN1	intron_16_4921302_4922885	ENSG00000118900.15	0.695238
intron_16_57061701_57062351	0.48617	Cells_Cultured_fibroblasts	0.969905	NLRC5	intron_16_57095613_57096263	ENSG00000140853.17	-0.696413
intron_16_89775815_89778801	0.487033	Cells_Cultured_fibroblasts	0.969905	FANCA	intron_16_89842223_89845209	ENSG00000187741.16	0.695035
intron_17_82037013_82037450	0.486219	Cells_Cultured_fibroblasts	0.969905	DCXR	intron_17_79994889_79995326	ENSG00000169738.8	0.696335
intron_19_1011612_1011741	0.485944	Cells_Cultured_fibroblasts	0.969905	TMEM259	intron_19_1011611_1011740	ENSG00000182087.14	-0.696774
intron_19_1011663_1011741	0.485944	Cells_Cultured_fibroblasts	0.969905	TMEM259	intron_19_1011662_1011740	ENSG00000182087.14	0.696774
intron_19_35744692_35745125	0.485987	Cells_Cultured_fibroblasts	0.969905	U2AF1L4	intron_19_36235593_36236026	ENSG00000161265.15	0.696706
intron_19_52674253_52690443	0.48616	Cells_Cultured_fibroblasts	0.969905	ZNF83	intron_19_53177506_53193696	ENSG00000167766.21	-0.696429
intron_19_56103227_56121172	0.486346	Cells_Cultured_fibroblasts	0.969905	ZNF787	intron_19_56614596_56632541	ENSG00000142409.6	0.696133
intron_1_115976714_115992031	0.487109	Cells_Cultured_fibroblasts	0.969905	SLC22A15	intron_1_116519335_116534652	ENSG00000163393.13	0.694914
intron_1_63555515_63557114	0.487055	Cells_Cultured_fibroblasts	0.969905	EFCAB7	intron_1_64021186_64022785	ENSG00000203965.13	0.695
intron_1_65421459_65425303	0.486906	Cells_Cultured_fibroblasts	0.969905	LEPROT	intron_1_65887142_65890986	ENSG00000213625.9	-0.695238
intron_20_35584093_35595477	0.486829	Cells_Cultured_fibroblasts	0.969905	FER1L4	intron_20_34172015_34183399	ENSG00000088340.17	0.695362
intron_20_41356034_41357040	0.486416	Cells_Cultured_fibroblasts	0.969905	LPIN3	intron_20_39984674_39985680	ENSG00000132793.12	0.69602
intron_21_46168658_46184356	0.487067	Cells_Cultured_fibroblasts	0.969905	SPATC1L	intron_21_47588572_47604270	ENSG00000160284.15	0.694982
intron_22_39141436_39149789	0.486083	Cells_Cultured_fibroblasts	0.969905	CBX7	intron_22_39537441_39545794	ENSG00000100307.13	0.696552
intron_2_196848037_196864987	0.486859	Cells_Cultured_fibroblasts	0.969905	PGAP1	intron_2_197712761_197729711	ENSG00000197121.15	0.695312
intron_2_196848037_196870941	0.486859	Cells_Cultured_fibroblasts	0.969905	PGAP1	intron_2_197712761_197735665	ENSG00000197121.15	-0.695312
intron_2_227147584_227164007	0.485943	Cells_Cultured_fibroblasts	0.969905	COL4A4	intron_2_228012300_228028723	ENSG00000081052.14	0.696775
intron_2_27492478_27493389	0.486647	Cells_Cultured_fibroblasts	0.969905	FNDC4	intron_2_27715345_27716256	ENSG00000115226.10	0.695652
intron_2_27492790_27493389	0.486647	Cells_Cultured_fibroblasts	0.969905	FNDC4	intron_2_27715657_27716256	ENSG00000115226.10	-0.695652
intron_3_121788432_121790073	0.486906	Cells_Cultured_fibroblasts	0.969905	IQCB1	intron_3_121507279_121508920	ENSG00000173226.17	0.695238
intron_3_125313656_125314937	0.486281	Cells_Cultured_fibroblasts	0.969905	ZNF148	intron_3_125032500_125033781	ENSG00000163848.21	0.696237
intron_3_195226856_195270555	0.486533	Cells_Cultured_fibroblasts	0.969905	XXYLT1	intron_3_194947585_194991284	ENSG00000173950.16	-0.695833
intron_3_53870145_53871232	0.486647	Cells_Cultured_fibroblasts	0.969905	ACTR8	intron_3_53904172_53905259	ENSG00000113812.14	0.695652
intron_5_7861652_7862823	0.485688	Cells_Cultured_fibroblasts	0.969905	FASTKD3	intron_5_7861765_7862936	ENSG00000124279.12	0.697183
intron_7_105465414_105468337	0.48616	Cells_Cultured_fibroblasts	0.969905	PUS7	intron_7_105105861_105108784	ENSG00000091127.14	0.696429
intron_7_128578933_128579999	0.487155	Cells_Cultured_fibroblasts	0.969905	ENSG00000242588	intron_7_128218987_128220053	ENSG00000242588.7	0.69484
intron_7_128578933_128579999	0.487155	Cells_Cultured_fibroblasts	0.969905	ENSG00000280828	intron_7_128218987_128220053	ENSG00000280828.1	0.69484
intron_7_149278527_149287565	0.48613	Cells_Cultured_fibroblasts	0.969905	ZNF783	intron_7_148975618_148984656	ENSG00000204946.10	0.696477
intron_7_151033917_151034273	0.486429	Cells_Cultured_fibroblasts	0.969905	ABCB8	intron_7_150731004_150731360	ENSG00000197150.13	-0.696
intron_7_54757594_54759158	0.485985	Cells_Cultured_fibroblasts	0.969905	SEC61G	intron_7_54825287_54826851	ENSG00000132432.14	-0.696709
intron_7_54757594_54759162	0.486027	Cells_Cultured_fibroblasts	0.969905	SEC61G	intron_7_54825287_54826855	ENSG00000132432.14	0.696642
intron_8_81823940_81829430	0.487033	Cells_Cultured_fibroblasts	0.969905	SNX16	intron_8_82736175_82741665	ENSG00000104497.15	0.695035
intron_8_81823940_81839612	0.487033	Cells_Cultured_fibroblasts	0.969905	SNX16	intron_8_82736175_82751847	ENSG00000104497.15	0.695035
intron_9_129720774_129722217	0.485802	Cells_Cultured_fibroblasts	0.969905	PRRX2	intron_9_132483053_132484496	ENSG00000167157.11	-0.697002
intron_9_69248224_69249375	0.486112	Cells_Cultured_fibroblasts	0.969905	ENSG00000285130	intron_9_71863140_71864291	ENSG00000285130.2	0.696507
intron_9_69248224_69249375	0.486112	Cells_Cultured_fibroblasts	0.969905	TJP2	intron_9_71863140_71864291	ENSG00000119139.21	0.696507
intron_9_75083150_75087651	0.486732	Cells_Cultured_fibroblasts	0.969905	NMRK1	intron_9_77698066_77702567	ENSG00000106733.21	0.695516
intron_10_125833946_125841255	0.467701	Thyroid	0.969906	BCCIP	intron_10_127522515_127529824	ENSG00000107949.17	0.726225
intron_10_13496888_13499778	0.467059	Thyroid	0.969906	BEND7	intron_10_13538888_13541778	ENSG00000165626.19	0.727273
intron_11_119193243_119193766	0.469091	Thyroid	0.969906	CCDC153	intron_11_119063953_119064476	ENSG00000248712.8	0.723959
intron_11_126283153_126290803	0.468078	Thyroid	0.969906	TIRAP	intron_11_126153048_126160698	ENSG00000150455.15	-0.72561
intron_11_17877997_17878208	0.468674	Thyroid	0.969906	SERGEF	intron_11_17899544_17899755	ENSG00000129158.11	-0.724638
intron_11_59795482_59800855	0.469066	Thyroid	0.969906	STX3	intron_11_59562955_59568328	ENSG00000166900.17	-0.724
intron_11_59797396_59800855	0.469066	Thyroid	0.969906	STX3	intron_11_59564869_59568328	ENSG00000166900.17	-0.724
intron_11_60939638_60942035	0.468236	Thyroid	0.969906	SLC15A3	intron_11_60707110_60709507	ENSG00000110446.12	-0.725352
intron_11_62761904_62762542	0.46755	Thyroid	0.969906	POLR2G	intron_11_62529376_62530014	ENSG00000168002.12	-0.726471
intron_11_62761904_62762867	0.46755	Thyroid	0.969906	POLR2G	intron_11_62529376_62530339	ENSG00000168002.12	0.726471
intron_11_66504782_66509079	0.467937	Thyroid	0.969906	DPP3	intron_11_66272253_66276550	ENSG00000254986.8	0.72584
intron_11_83265979_83273647	0.46746	Thyroid	0.969906	CCDC90B	intron_11_82977021_82984690	ENSG00000137500.10	0.726619
intron_11_83274740_83280141	0.46746	Thyroid	0.969906	CCDC90B	intron_11_82985783_82991184	ENSG00000137500.10	0.726619
intron_11_9287806_9288442	0.46693	Thyroid	0.969906	TMEM41B	intron_11_9309353_9309989	ENSG00000166471.11	-0.727483
intron_12_123944364_123944669	0.469085	Thyroid	0.969906	CCDC92	intron_12_124428911_124429216	ENSG00000119242.9	-0.723968
intron_12_124800242_124807761	0.468674	Thyroid	0.969906	SCARB1	intron_12_125284788_125292307	ENSG00000073060.17	-0.724638
intron_12_28190641_28305649	0.46907	Thyroid	0.969906	CCDC91	intron_12_28343574_28458582	ENSG00000123106.11	-0.723992
intron_12_2960040_2994738	0.468981	Thyroid	0.969906	TEAD4	intron_12_3069206_3103904	ENSG00000197905.10	0.724138
intron_12_2960353_2994738	0.468981	Thyroid	0.969906	TEAD4	intron_12_3069519_3103904	ENSG00000197905.10	-0.724138
intron_12_48066965_48071667	0.469111	Thyroid	0.969906	SENP1	intron_12_48460748_48465450	ENSG00000079387.14	0.723926
intron_13_49255913_49259486	0.466786	Thyroid	0.969906	CDADC1	intron_13_49830049_49833622	ENSG00000102543.14	-0.727719
intron_13_49259523_49267490	0.466786	Thyroid	0.969906	CDADC1	intron_13_49833659_49841626	ENSG00000102543.14	0.727719
intron_13_49266003_49267490	0.466786	Thyroid	0.969906	CDADC1	intron_13_49840139_49841626	ENSG00000102543.14	0.727719
intron_14_105052102_105057167	0.468728	Thyroid	0.969906	GPR132	intron_14_105518439_105523504	ENSG00000183484.12	-0.724551
intron_14_61767352_61768636	0.467059	Thyroid	0.969906	ENSG00000258964	intron_14_62234070_62235354	ENSG00000258964.1	0.727273
intron_14_61767352_61768636	0.467059	Thyroid	0.969906	SNAPC1	intron_14_62234070_62235354	ENSG00000023608.5	0.727273
intron_15_40416362_40435417	0.468447	Thyroid	0.969906	IVD	intron_15_40708561_40727616	ENSG00000128928.10	-0.725008
intron_15_50309798_50346372	0.467059	Thyroid	0.969906	GABPB1	intron_15_50601995_50638569	ENSG00000104064.18	-0.727273
intron_15_76225929_76227713	0.468831	Thyroid	0.969906	ETFA	intron_15_76518270_76520054	ENSG00000140374.17	0.724382
intron_15_83164075_83207331	0.468761	Thyroid	0.969906	HDGFL3	intron_15_83832827_83876083	ENSG00000166503.9	-0.724496
intron_15_89295094_89299800	0.467822	Thyroid	0.969906	FANCI	intron_15_89838325_89843031	ENSG00000140525.20	-0.726027
intron_16_87331510_87333886	0.467935	Thyroid	0.969906	FBXO31	intron_16_87365116_87367492	ENSG00000103264.18	0.725843
intron_17_1365058_1400047	0.468657	Thyroid	0.969906	YWHAE	intron_17_1268352_1303341	ENSG00000108953.17	0.724665
intron_17_1583336_1585913	0.468593	Thyroid	0.969906	SLC43A2	intron_17_1486630_1489207	ENSG00000167703.15	0.724771
intron_17_18234175_18234273	0.468845	Thyroid	0.969906	LLGL1	intron_17_18137489_18137587	ENSG00000131899.12	0.724359
intron_17_38498510_38500597	0.468894	Thyroid	0.969906	ARHGAP23	intron_17_36654752_36656839	ENSG00000275832.5	-0.72428
intron_17_79079637_79080207	0.468496	Thyroid	0.969906	ENGASE	intron_17_77075719_77076289	ENSG00000167280.17	0.724928
intron_17_81284895_81289691	0.468133	Thyroid	0.969906	SLC38A10	intron_17_79258695_79263491	ENSG00000157637.13	0.725521
intron_17_81716050_81716812	0.467957	Thyroid	0.969906	ENSG00000262660	intron_17_79683080_79683842	ENSG00000262660.1	0.725806
intron_17_81716050_81716812	0.467957	Thyroid	0.969906	SLC25A10	intron_17_79683080_79683842	ENSG00000183048.12	0.725806
intron_18_3456580_3457365	0.467833	Thyroid	0.969906	TGIF1	intron_18_3456578_3457363	ENSG00000177426.22	-0.726009
intron_18_35254402_35257928	0.469124	Thyroid	0.969906	ZNF397	intron_18_32834366_32837892	ENSG00000186812.13	-0.723906
intron_19_17226869_17226975	0.46893	Thyroid	0.969906	OCEL1	intron_19_17337678_17337784	ENSG00000099330.9	-0.724221
intron_19_6436464_6438191	0.467494	Thyroid	0.969906	SLC25A23	intron_19_6436475_6438202	ENSG00000125648.15	-0.726563
intron_19_6754932_6759594	0.467785	Thyroid	0.969906	SH2D3A	intron_19_6754943_6759605	ENSG00000125731.13	-0.726087
intron_1_117079649_117081828	0.467059	Thyroid	0.969906	TTF2	intron_1_117622271_117624450	ENSG00000116830.12	-0.727273
intron_1_207062078_207062620	0.467332	Thyroid	0.969906	PFKFB2	intron_1_207235423_207235965	ENSG00000123836.15	-0.726827
intron_1_20886371_20892619	0.467225	Thyroid	0.969906	EIF4G3	intron_1_21212864_21219112	ENSG00000075151.24	-0.727002
intron_1_244572772_244581796	0.469077	Thyroid	0.969906	CATSPERE	intron_1_244736074_244745098	ENSG00000179397.18	-0.723982
intron_1_26994612_26999847	0.469044	Thyroid	0.969906	TRNP1	intron_1_27321103_27326338	ENSG00000253368.4	0.724036
intron_1_26994630_26999847	0.469044	Thyroid	0.969906	TRNP1	intron_1_27321121_27326338	ENSG00000253368.4	-0.724036
intron_1_89012027_89013185	0.467459	Thyroid	0.969906	GBP3	intron_1_89477710_89478868	ENSG00000117226.12	0.72662
intron_1_91316184_91316391	0.468801	Thyroid	0.969906	HFM1	intron_1_91781741_91781948	ENSG00000162669.16	-0.724432
intron_1_95244698_95246542	0.468014	Thyroid	0.969906	RWDD3	intron_1_95710254_95712098	ENSG00000122481.17	0.725714
intron_20_35146935_35147152	0.468981	Thyroid	0.969906	EDEM2	intron_20_33734738_33734955	ENSG00000088298.13	-0.724138
intron_20_58670603_58673631	0.46746	Thyroid	0.969906	STX16	intron_20_57245659_57248687	ENSG00000124222.22	0.726619
intron_20_64070635_64071870	0.467323	Thyroid	0.969906	TCEA2	intron_20_62701988_62703223	ENSG00000171703.17	-0.726841
intron_2_108472899_108474789	0.46746	Thyroid	0.969906	GCC2	intron_2_109089355_109091245	ENSG00000135968.22	0.726619
intron_2_108472899_108475535	0.46746	Thyroid	0.969906	GCC2	intron_2_109089355_109091991	ENSG00000135968.22	-0.726619
intron_2_236324783_236331359	0.469044	Thyroid	0.969906	IQCA1	intron_2_237233426_237240002	ENSG00000132321.17	0.724036
intron_2_237518648_237525601	0.468742	Thyroid	0.969906	MLPH	intron_2_238427291_238434244	ENSG00000115648.14	-0.724528
intron_2_33587320_33592080	0.46848	Thyroid	0.969906	FAM98A	intron_2_33812387_33817147	ENSG00000119812.20	-0.724954
intron_2_73828996_73830845	0.468803	Thyroid	0.969906	STAMBP	intron_2_74056123_74057972	ENSG00000124356.17	-0.724428
intron_2_73829510_73830845	0.468803	Thyroid	0.969906	STAMBP	intron_2_74056637_74057972	ENSG00000124356.17	0.724428
intron_2_9380808_9385245	0.468981	Thyroid	0.969906	ASAP2	intron_2_9520937_9525374	ENSG00000151693.11	0.724138
intron_3_123201986_123209199	0.467059	Thyroid	0.969906	SEC22A	intron_3_122920833_122928046	ENSG00000121542.12	0.727273
intron_3_194412288_194413759	0.468571	Thyroid	0.969906	ATP13A3	intron_3_194133017_194134488	ENSG00000133657.17	-0.724806
intron_3_37416724_37417019	0.467722	Thyroid	0.969906	APRG1	intron_3_37458215_37458510	ENSG00000198590.12	-0.72619
intron_3_69004482_69005140	0.468165	Thyroid	0.969906	EOGT	intron_3_69053633_69054291	ENSG00000163378.14	-0.725467
intron_4_139695267_139703455	0.467347	Thyroid	0.969906	MGST2	intron_4_140616421_140624609	ENSG00000085871.9	-0.726802
intron_4_175701767_176002309	0.468674	Thyroid	0.969906	GPM6A	intron_4_176622918_176923460	ENSG00000150625.17	-0.724638
intron_4_78466435_78469978	0.46835	Thyroid	0.969906	FRAS1	intron_4_79387589_79391132	ENSG00000138759.20	0.725166
intron_4_88038501_88043233	0.467852	Thyroid	0.969906	PKD2	intron_4_88959653_88964385	ENSG00000118762.8	0.725979
intron_6_33270283_33271691	0.467304	Thyroid	0.969906	VPS52	intron_6_33238060_33239468	ENSG00000223501.9	0.726872
intron_6_36963033_36963823	0.467331	Thyroid	0.969906	PI16	intron_6_36930809_36931599	ENSG00000164530.15	-0.726829
intron_6_36963612_36963823	0.467331	Thyroid	0.969906	PI16	intron_6_36931388_36931599	ENSG00000164530.15	0.726829
intron_6_85517875_85518008	0.467909	Thyroid	0.969906	ENSG00000271793	intron_6_86227593_86227726	ENSG00000271793.2	0.725886
intron_6_85517875_85518008	0.467909	Thyroid	0.969906	SNX14	intron_6_86227593_86227726	ENSG00000135317.14	0.725886
intron_6_89616657_89617954	0.467045	Thyroid	0.969906	ANKRD6	intron_6_90326376_90327673	ENSG00000135299.17	-0.727296
intron_7_139237097_139251956	0.468845	Thyroid	0.969906	UBN2	intron_7_138921843_138936702	ENSG00000157741.15	0.724359
intron_7_44970737_44970835	0.468045	Thyroid	0.969906	MYO1G	intron_7_45010336_45010434	ENSG00000136286.16	0.725664
intron_8_101689406_101692791	0.467712	Thyroid	0.969906	NCALD	intron_8_102701634_102705019	ENSG00000104490.18	0.726208
intron_8_1880164_1882635	0.467822	Thyroid	0.969906	ARHGEF10	intron_8_1828330_1830801	ENSG00000104728.16	0.726027
intron_8_1880164_1882635	0.467822	Thyroid	0.969906	KBTBD11-OT1	intron_8_1828330_1830801	ENSG00000283239.1	0.726027
intron_9_133463555_133467921	0.468943	Thyroid	0.969906	CACFD1	intron_9_136328677_136333043	ENSG00000160325.15	-0.7242
intron_9_37974837_38016011	0.467059	Thyroid	0.969906	SHB	intron_9_37974834_38016008	ENSG00000107338.10	-0.727273
intron_5_69118628_69121694	0.469432	Esophagus_Gastroesophageal_Junction	0.969908	SLC30A5	intron_5_68414455_68417521	ENSG00000145740.20	-0.723404
intron_1_115060538_115062135	0.530443	Testis	0.969908	TSPAN2	intron_1_115603159_115604756	ENSG00000134198.10	0.627329
intron_1_243316893_243330540	0.469681	Esophagus_Mucosa	0.969909	SDCCAG8	intron_1_243480195_243493842	ENSG00000054282.16	-0.722999
intron_5_304221_314417	0.469666	Esophagus_Mucosa	0.969909	PDCD6	intron_5_304336_314532	ENSG00000249915.9	0.723023
intron_10_79806122_79814613	0.54228	smultixcan	0.96991	NUTM2B-AS1	intron_10_81565878_81574369	ENSG00000225484.7	-0.609369
intron_19_54108395_54114442	0.46141	Brain_Caudate_basal_ganglia	0.969911	TFPT	intron_19_54611702_54617822	ENSG00000105619.14	0.736527
intron_7_2709816_2712330	0.461435	Brain_Caudate_basal_ganglia	0.969911	AMZ1	intron_7_2749450_2751964	ENSG00000174945.14	-0.736486
intron_14_100376495_100468021	0.560875	Brain_Putamen_basal_ganglia	0.969918	WDR25	intron_14_100842832_100934358	ENSG00000176473.14	0.581543
intron_14_34713561_34714435	0.560453	Brain_Putamen_basal_ganglia	0.969918	CFL2	intron_14_35182767_35183641	ENSG00000165410.15	-0.582169
intron_17_17247151_17247480	0.560689	Brain_Putamen_basal_ganglia	0.969918	COPS3	intron_17_17150465_17150794	ENSG00000141030.13	0.581818
intron_17_17247560_17248926	0.560689	Brain_Putamen_basal_ganglia	0.969918	COPS3	intron_17_17150874_17152240	ENSG00000141030.13	-0.581818
intron_17_37021014_37031614	0.560285	Brain_Putamen_basal_ganglia	0.969918	AATF	intron_17_35378313_35388911	ENSG00000275700.6	0.582418
intron_17_38361775_38366287	0.560598	Brain_Putamen_basal_ganglia	0.969918	SOCS7	intron_17_36517658_36522170	ENSG00000274211.6	-0.581954
intron_18_66505302_66508995	0.560748	Brain_Putamen_basal_ganglia	0.969918	CDH19	intron_18_64172539_64176232	ENSG00000071991.9	-0.581731
intron_19_11947574_11948276	0.560913	Brain_Putamen_basal_ganglia	0.969918	ZNF700	intron_19_12058389_12059091	ENSG00000196757.8	-0.581486
intron_19_41361203_41363432	0.560234	Brain_Putamen_basal_ganglia	0.969918	B9D2	intron_19_41867108_41869337	ENSG00000123810.9	-0.582493
intron_19_45423381_45423781	0.560904	Brain_Putamen_basal_ganglia	0.969918	ERCC1	intron_19_45926639_45927039	ENSG00000012061.16	0.5815
intron_20_44936730_44938061	0.560253	Brain_Putamen_basal_ganglia	0.969918	PABPC1L	intron_20_43565371_43566702	ENSG00000101104.13	0.582465
intron_20_5109445_5111500	0.560841	Brain_Putamen_basal_ganglia	0.969918	TMEM230	intron_20_5090091_5092146	ENSG00000089063.15	-0.581593
intron_2_143952843_143957195	0.560722	Brain_Putamen_basal_ganglia	0.969918	GTDC1	intron_2_144710410_144714762	ENSG00000121964.15	0.581769
intron_2_152622557_152625438	0.560214	Brain_Putamen_basal_ganglia	0.969918	FMNL2	intron_2_153479071_153481952	ENSG00000157827.20	0.582524
intron_2_200811990_200813208	0.560863	Brain_Putamen_basal_ganglia	0.969918	BZW1	intron_2_201676713_201677931	ENSG00000082153.18	0.58156
intron_7_100604217_100605091	0.560768	Brain_Putamen_basal_ganglia	0.969918	PCOLCE	intron_7_100201840_100202714	ENSG00000106333.13	-0.581701
intron_7_128393738_128394278	0.560459	Brain_Putamen_basal_ganglia	0.969918	IMPDH1	intron_7_128033792_128034332	ENSG00000106348.18	-0.58216
intron_7_130984109_131052425	0.560893	Brain_Putamen_basal_ganglia	0.969918	LINC-PINT	intron_7_130668868_130737184	ENSG00000231721.8	0.581515
intron_7_142862133_142862756	0.560506	Brain_Putamen_basal_ganglia	0.969918	EPHB6	intron_7_142559891_142560514	ENSG00000106123.12	-0.58209
intron_11_43881446_43882583	0.522997	Adipose_Subcutaneous	0.96992	ALKBH3	intron_11_43902996_43904133	ENSG00000166199.13	-0.638732
intron_16_67170574_67174162	0.522975	Adipose_Subcutaneous	0.96992	NOL3	intron_16_67204477_67208065	ENSG00000140939.15	0.638767
intron_19_619296_619586	0.523022	Adipose_Subcutaneous	0.96992	POLRMT	intron_19_619296_619586	ENSG00000099821.14	0.638695
intron_1_23397955_23408664	0.523074	Adipose_Subcutaneous	0.96992	TCEA3	intron_1_23724448_23735157	ENSG00000204219.11	0.638614
intron_1_23408726_23417249	0.523074	Adipose_Subcutaneous	0.96992	TCEA3	intron_1_23735219_23743742	ENSG00000204219.11	0.638614
intron_16_596448_617208	0.513037	Colon_Sigmoid	0.96992	RAB40C	intron_16_646448_667208	ENSG00000197562.10	0.654117
intron_17_76557857_76558945	0.513055	Colon_Sigmoid	0.96992	SNHG16	intron_17_74553939_74555027	ENSG00000163597.17	-0.654088
intron_17_76559043_76561288	0.513055	Colon_Sigmoid	0.96992	SNHG16	intron_17_74555125_74557370	ENSG00000163597.17	-0.654088
intron_19_19761421_19762538	0.512847	Colon_Sigmoid	0.96992	ENSG00000267581	intron_19_19872230_19873347	ENSG00000267581.1	-0.654412
intron_19_19761421_19762538	0.512847	Colon_Sigmoid	0.96992	LINC00663	intron_19_19872230_19873347	ENSG00000266904.8	-0.654412
intron_1_40076913_40078560	0.513055	Colon_Sigmoid	0.96992	PPT1	intron_1_40542585_40544232	ENSG00000131238.18	0.654088
intron_1_53878402_53878642	0.512847	Colon_Sigmoid	0.96992	YIPF1	intron_1_54344075_54344315	ENSG00000058799.15	-0.654412
intron_2_166486968_166493968	0.513155	Colon_Sigmoid	0.96992	SCN7A	intron_2_167343478_167350478	ENSG00000136546.17	0.653933
intron_5_146499971_146503375	0.512888	Colon_Sigmoid	0.96992	TCERG1	intron_5_145879534_145882938	ENSG00000113649.13	0.654348
intron_5_150383172_150387902	0.513117	Colon_Sigmoid	0.96992	TCOF1	intron_5_149762735_149767465	ENSG00000070814.22	0.653992
intron_6_158983807_158986280	0.513144	Colon_Sigmoid	0.96992	RSPH3	intron_6_159404839_159407312	ENSG00000130363.13	0.65395
intron_9_128434613_128435653	0.512905	Colon_Sigmoid	0.96992	CERCAM	intron_9_131196892_131197932	ENSG00000167123.20	0.654321
intron_16_4714186_4717443	0.46385	Pancreas	0.969922	ANKS3	intron_16_4764187_4767444	ENSG00000168096.15	-0.732523
intron_16_23567069_23570480	0.542296	smultixcan	0.969925	UBFD1	intron_16_23578390_23581801	ENSG00000103353.16	0.250906
intron_10_43164044_43167004	0.435011	Minor_Salivary_Gland	0.969928	CSGALNACT2	intron_10_43659492_43662452	ENSG00000169826.8	0.780645
intron_14_91792558_91797785	0.435019	Minor_Salivary_Gland	0.969928	TC2N	intron_14_92258902_92264129	ENSG00000165929.13	-0.780632
intron_1_113979630_113980332	0.435016	Minor_Salivary_Gland	0.969928	OLFML3	intron_1_114522252_114522954	ENSG00000116774.12	-0.780637
intron_1_88961287_88961381	0.434907	Minor_Salivary_Gland	0.969928	KYAT3	intron_1_89426970_89427064	ENSG00000137944.18	-0.780822
intron_3_64019037_64019296	0.435019	Minor_Salivary_Gland	0.969928	PSMD6	intron_3_64004713_64004972	ENSG00000163636.11	0.780632
intron_1_243316893_243330540	0.469681	Brain_Frontal_Cortex_BA9	0.969928	SDCCAG8	intron_1_243480195_243493842	ENSG00000054282.16	-0.722999
intron_14_20802319_20802797	0.530562	Testis	0.969931	RNASE1	intron_14_21270478_21270956	ENSG00000129538.14	0.627148
intron_17_31889403_31892260	0.530516	Testis	0.969931	UTP6	intron_17_30216422_30219279	ENSG00000108651.10	-0.627219
intron_7_129225439_129379641	0.530516	Testis	0.969931	AHCYL2	intron_7_128865280_129019482	ENSG00000158467.17	-0.627219
intron_7_23307949_23309356	0.530554	Testis	0.969931	MALSU1	intron_7_23347568_23348975	ENSG00000156928.5	-0.62716
intron_19_16185765_16190520	0.459911	Colon_Transverse	0.969932	FAM32A	intron_19_16296576_16301331	ENSG00000105058.12	0.738994
intron_17_75519047_75521409	0.50653	Prostate	0.969932	TSEN54	intron_17_73515128_73517490	ENSG00000182173.14	-0.664251
intron_17_32931402_32931475	0.606229	Brain_Cerebellar_Hemisphere	0.969935	TMEM98	intron_17_31258420_31258493	ENSG00000006042.12	0.515464
intron_3_138472859_138473536	0.606218	Brain_Cerebellar_Hemisphere	0.969935	ESYT3	intron_3_138191701_138192378	ENSG00000158220.14	-0.51548
intron_16_74678980_74682651	0.484483	Stomach	0.969936	MLKL	intron_16_74712878_74716549	ENSG00000168404.13	0.699111
intron_19_11400108_11400202	0.484506	Stomach	0.969936	RGL3	intron_19_11510784_11510878	ENSG00000205517.13	-0.699074
intron_5_132937193_132937649	0.484973	Adrenal_Gland	0.969938	AFF4	intron_5_132272885_132273341	ENSG00000072364.13	-0.698327
intron_7_128955385_128957224	0.497913	Adipose_Visceral_Omentum	0.969939	TNPO3	intron_7_128595439_128597278	ENSG00000064419.14	0.677778
intron_16_88716731_88716806	0.596052	Brain_Cerebellum	0.969942	PIEZO1	intron_16_88783139_88783214	ENSG00000103335.22	-0.530086
intron_1_234450566_234457667	0.596028	Brain_Cerebellum	0.969942	TARBP1	intron_1_234586312_234593413	ENSG00000059588.10	-0.53012
intron_8_22067159_22067527	0.596067	Brain_Cerebellum	0.969942	DMTN	intron_8_21924670_21925038	ENSG00000158856.19	-0.530065
intron_10_69506240_69506829	0.485229	Brain_Cortex	0.969947	TSPAN15	intron_10_71265996_71266585	ENSG00000099282.10	-0.697917
intron_11_72597619_72605138	0.485186	Brain_Cortex	0.969947	PDE2A	intron_11_72308663_72316182	ENSG00000186642.16	0.697987
intron_19_709151_726138	0.485237	Brain_Cortex	0.969947	PALM	intron_19_709151_726138	ENSG00000099864.18	0.697904
intron_1_150156206_150156911	0.485229	Brain_Cortex	0.969947	PLEKHO1	intron_1_150128400_150129105	ENSG00000023902.14	-0.697917
intron_1_150157015_150157385	0.485229	Brain_Cortex	0.969947	PLEKHO1	intron_1_150129209_150129579	ENSG00000023902.14	-0.697917
intron_20_35010288_35013008	0.48529	Brain_Cortex	0.969947	TRPC4AP	intron_20_33598091_33600811	ENSG00000100991.12	-0.697819
intron_1_43211567_43215266	0.497971	Adipose_Visceral_Omentum	0.969948	EBNA1BP2	intron_1_43677238_43680937	ENSG00000117395.13	0.677686
intron_3_101574279_101585437	0.498005	Adipose_Visceral_Omentum	0.969948	PCNP	intron_3_101293123_101304281	ENSG00000081154.12	-0.677632
intron_6_43046601_43046880	0.54232	smultixcan	0.969951	CUL7	intron_6_43014339_43014618	ENSG00000044090.13	0.602972
intron_11_71501426_71521090	0.53061	Testis	0.969952	NADSYN1	intron_11_71212472_71232136	ENSG00000172890.13	0.627076
intron_11_8911671_8912453	0.561104	Brain_Putamen_basal_ganglia	0.969953	AKIP1	intron_11_8933218_8934000	ENSG00000166452.12	0.581203
intron_11_8912533_8914826	0.561104	Brain_Putamen_basal_ganglia	0.969953	AKIP1	intron_11_8934080_8936373	ENSG00000166452.12	0.581203
intron_13_113094635_113096371	0.561138	Brain_Putamen_basal_ganglia	0.969953	MCF2L	intron_13_113748949_113750685	ENSG00000126217.22	0.581152
intron_15_83587086_83588662	0.561151	Brain_Putamen_basal_ganglia	0.969953	SH3GL3	intron_15_84255838_84257414	ENSG00000140600.17	-0.581132
intron_4_103096274_103099783	0.561052	Brain_Putamen_basal_ganglia	0.969953	BDH2	intron_4_104017431_104020940	ENSG00000164039.15	-0.58128
intron_10_80079184_80081841	0.517058	Breast_Mammary_Tissue	0.969959	TMEM254	intron_10_81838940_81841597	ENSG00000133678.14	-0.647887
intron_10_80079307_80081841	0.517058	Breast_Mammary_Tissue	0.969959	TMEM254	intron_10_81839063_81841597	ENSG00000133678.14	0.647887
intron_11_66515586_66515693	0.517058	Breast_Mammary_Tissue	0.969959	BBS1	intron_11_66283057_66283164	ENSG00000174483.20	-0.647887
intron_11_66515586_66515693	0.517058	Breast_Mammary_Tissue	0.969959	ENSG00000256349	intron_11_66283057_66283164	ENSG00000256349.1	-0.647887
intron_12_120496216_120496416	0.517199	Breast_Mammary_Tissue	0.969959	DYNLL1	intron_12_120934019_120934219	ENSG00000088986.11	0.647668
intron_14_73264335_73264556	0.517115	Breast_Mammary_Tissue	0.969959	PAPLN	intron_14_73731043_73731264	ENSG00000100767.17	0.647799
intron_14_88578140_88596734	0.517115	Breast_Mammary_Tissue	0.969959	ZC3H14	intron_14_89044484_89063078	ENSG00000100722.20	0.647799
intron_15_40413087_40414889	0.517162	Breast_Mammary_Tissue	0.969959	IVD	intron_15_40705286_40707088	ENSG00000128928.10	0.647726
intron_1_70974388_71012305	0.517161	Breast_Mammary_Tissue	0.969959	PTGER3	intron_1_71440071_71477988	ENSG00000050628.21	0.647727
intron_5_56911536_56913011	0.517058	Breast_Mammary_Tissue	0.969959	SETD9	intron_5_56207363_56208838	ENSG00000155542.12	-0.647887
intron_6_98934879_98947806	0.517058	Breast_Mammary_Tissue	0.969959	FBXL4	intron_6_99382755_99395682	ENSG00000112234.9	-0.647887
intron_10_124408965_124411973	0.52328	Adipose_Subcutaneous	0.96996	OAT	intron_10_126097534_126100542	ENSG00000065154.12	0.638298
intron_10_34312382_34317107	0.52328	Adipose_Subcutaneous	0.96996	PARD3	intron_10_34601310_34606035	ENSG00000148498.17	-0.638298
intron_12_94294540_94297189	0.523672	Adipose_Subcutaneous	0.96996	PLXNC1	intron_12_94688316_94690965	ENSG00000136040.9	-0.637695
intron_17_78399537_78400735	0.523384	Adipose_Subcutaneous	0.96996	PGS1	intron_17_76395618_76396816	ENSG00000087157.19	-0.638138
intron_17_80207054_80207597	0.523661	Adipose_Subcutaneous	0.96996	SGSH	intron_17_78180853_78181396	ENSG00000181523.13	0.637713
intron_18_23237245_23252960	0.52345	Adipose_Subcutaneous	0.96996	CABLES1	intron_18_20817209_20832924	ENSG00000134508.13	0.638037
intron_1_58481174_58506060	0.523681	Adipose_Subcutaneous	0.96996	OMA1	intron_1_58946846_58971732	ENSG00000162600.12	-0.637681
intron_2_10607311_10622016	0.52328	Adipose_Subcutaneous	0.96996	NOL10	intron_2_10747437_10762142	ENSG00000115761.17	0.638298
intron_2_215391814_215392931	0.523556	Adipose_Subcutaneous	0.96996	FN1	intron_2_216256537_216257654	ENSG00000115414.21	-0.637874
intron_2_215391814_215394528	0.523556	Adipose_Subcutaneous	0.96996	FN1	intron_2_216256537_216259251	ENSG00000115414.21	0.637874
intron_2_24077761_24079444	0.523519	Adipose_Subcutaneous	0.96996	TP53I3	intron_2_24300631_24302314	ENSG00000115129.14	0.637931
intron_2_24077761_24080819	0.523519	Adipose_Subcutaneous	0.96996	TP53I3	intron_2_24300631_24303689	ENSG00000115129.14	-0.637931
intron_2_241097427_241099396	0.523623	Adipose_Subcutaneous	0.96996	MTERF4	intron_2_242036842_242038811	ENSG00000122085.17	0.637771
intron_2_241099894_241102253	0.523623	Adipose_Subcutaneous	0.96996	MTERF4	intron_2_242039309_242041668	ENSG00000122085.17	0.637771
intron_2_44743696_44754055	0.523692	Adipose_Subcutaneous	0.96996	CAMKMT	intron_2_44970835_44981194	ENSG00000143919.15	0.637665
intron_6_3000085_3006468	0.523377	Adipose_Subcutaneous	0.96996	NQO2	intron_6_3000319_3006702	ENSG00000124588.22	0.638148
intron_6_31651776_31652424	0.523609	Adipose_Subcutaneous	0.96996	BAG6	intron_6_31619553_31620201	ENSG00000204463.14	0.637792
intron_8_129903350_129939608	0.523681	Adipose_Subcutaneous	0.96996	CYRIB	intron_8_130915596_130951854	ENSG00000153310.22	0.637681
intron_9_114282564_114283709	0.52328	Adipose_Subcutaneous	0.96996	COL27A1	intron_9_117044844_117045989	ENSG00000196739.15	-0.638298
intron_9_125171180_125171909	0.482514	Lung	0.969963	PPP6C	intron_9_127933459_127934188	ENSG00000119414.12	0.702264
intron_10_97617322_97619587	0.461498	Brain_Caudate_basal_ganglia	0.969963	MORN4	intron_10_99377079_99379344	ENSG00000171160.18	0.736382
intron_22_41871035_41873798	0.509951	Skin_Sun_Exposed_Lower_leg	0.969966	SREBF2	intron_22_42267039_42269802	ENSG00000198911.12	-0.658915
intron_2_97927487_97995476	0.510009	Skin_Sun_Exposed_Lower_leg	0.969966	TMEM131	intron_2_98543950_98611939	ENSG00000075568.17	-0.658824
intron_3_52508359_52509210	0.510009	Skin_Sun_Exposed_Lower_leg	0.969966	STAB1	intron_3_52542375_52543226	ENSG00000010327.10	0.658824
intron_6_109431345_109436104	0.509885	Skin_Sun_Exposed_Lower_leg	0.969966	PPIL6	intron_6_109752548_109757307	ENSG00000185250.16	0.659016
intron_8_132972741_132983350	0.510011	Skin_Sun_Exposed_Lower_leg	0.969966	TG	intron_8_133984986_133995595	ENSG00000042832.12	-0.65882
intron_10_98383868_98384947	0.542344	smultixcan	0.969966	PYROXD2	intron_10_100143625_100144704	ENSG00000119943.13	-0.609272
intron_19_50959316_50961744	0.542344	smultixcan	0.969966	KLK6	intron_19_51462572_51465000	ENSG00000167755.15	-0.609272
intron_11_8140193_8168866	0.406264	Artery_Aorta	0.969968	RIC3	intron_11_8161740_8190413	ENSG00000166405.16	-0.830487
intron_5_79306461_79312403	0.406234	Artery_Aorta	0.969968	JMY	intron_5_78602284_78608226	ENSG00000152409.9	-0.83054
intron_3_185614740_185619299	0.435136	Minor_Salivary_Gland	0.969968	SENP2	intron_3_185332528_185337087	ENSG00000163904.13	-0.780434
intron_6_31691918_31693027	0.435129	Minor_Salivary_Gland	0.969968	ABHD16A	intron_6_31659695_31660804	ENSG00000204427.12	-0.780445
intron_6_31691918_31693027	0.435129	Minor_Salivary_Gland	0.969968	ENSG00000204422	intron_6_31659695_31660804	ENSG00000204422.7	-0.780445
intron_11_1925276_1926470	0.445708	Muscle_Skeletal	0.969968	TNNT3	intron_11_1946506_1947700	ENSG00000130595.20	0.76259
intron_12_40340454_40346753	0.445835	Muscle_Skeletal	0.969968	LRRK2	intron_12_40734256_40740555	ENSG00000188906.17	-0.762376
intron_16_70665540_70674306	0.445815	Muscle_Skeletal	0.969968	MTSS2	intron_16_70699443_70708209	ENSG00000132613.16	-0.762411
intron_1_61383365_61404104	0.445835	Muscle_Skeletal	0.969968	NFIA	intron_1_61849037_61869776	ENSG00000162599.18	0.762376
intron_20_37401678_37402435	0.445635	Muscle_Skeletal	0.969968	SRC	intron_20_36030081_36030838	ENSG00000197122.13	0.762712
intron_22_50256646_50257082	0.445806	Muscle_Skeletal	0.969968	MAPK12	intron_22_50695075_50695511	ENSG00000188130.14	0.762425
intron_7_134564769_134568158	0.445708	Muscle_Skeletal	0.969968	AKR1B15	intron_7_134249521_134252910	ENSG00000227471.9	-0.76259
intron_20_35630490_35630741	0.513406	Colon_Sigmoid	0.969968	CPNE1	intron_20_34218412_34218663	ENSG00000214078.13	0.653543
intron_20_35630795_35630901	0.513406	Colon_Sigmoid	0.969968	CPNE1	intron_20_34218717_34218823	ENSG00000214078.13	-0.653543
intron_20_62667910_62668158	0.513332	Colon_Sigmoid	0.969968	SLCO4A1	intron_20_61299262_61299510	ENSG00000101187.16	0.653659
intron_20_62667910_62668477	0.513332	Colon_Sigmoid	0.969968	SLCO4A1	intron_20_61299262_61299829	ENSG00000101187.16	0.653659
intron_20_62668184_62668477	0.513332	Colon_Sigmoid	0.969968	SLCO4A1	intron_20_61299536_61299829	ENSG00000101187.16	0.653659
intron_20_62668541_62668930	0.513332	Colon_Sigmoid	0.969968	SLCO4A1	intron_20_61299893_61300282	ENSG00000101187.16	-0.653659
intron_7_55991884_55994894	0.513349	Colon_Sigmoid	0.969968	NIPSNAP2	intron_7_56059577_56062587	ENSG00000146729.10	-0.653631
intron_6_15523219_15524526	0.435171	Minor_Salivary_Gland	0.969973	DTNBP1	intron_6_15523450_15524757	ENSG00000047579.20	-0.780374
intron_19_20553835_20565638	0.48102	Pituitary	0.969973	ZNF737	intron_19_20736641_20748444	ENSG00000237440.9	0.704663
intron_4_1740002_1740826	0.481033	Pituitary	0.969973	TACC3	intron_4_1741729_1742553	ENSG00000013810.21	0.704641
intron_12_47773440_47779028	0.530712	Testis	0.969973	SLC48A1	intron_12_48167223_48172811	ENSG00000211584.14	-0.626919
intron_12_75403146_75410434	0.530816	Testis	0.969973	GLIPR1L2	intron_12_75796926_75804214	ENSG00000180481.11	0.626761
intron_16_23105576_23106213	0.530816	Testis	0.969973	USP31	intron_16_23116897_23117534	ENSG00000103404.15	-0.626761
intron_16_23837406_23988508	0.53067	Testis	0.969973	PRKCB	intron_16_23848727_23999829	ENSG00000166501.14	-0.626984
intron_20_62891155_62891987	0.530768	Testis	0.969973	DIDO1	intron_20_61522507_61523339	ENSG00000101191.17	-0.626834
intron_2_31249468_31260510	0.530722	Testis	0.969973	EHD3	intron_2_31472334_31483376	ENSG00000013016.16	-0.626904
intron_3_48694240_48694694	0.530782	Testis	0.969973	IP6K2	intron_3_48731673_48732127	ENSG00000068745.15	-0.626813
intron_7_154944620_154946360	0.530816	Testis	0.969973	PAXIP1-AS2	intron_7_154736330_154738070	ENSG00000214106.9	-0.626761
intron_9_127729668_127730636	0.530713	Testis	0.969973	TTC16	intron_9_130491947_130492915	ENSG00000167094.16	-0.626918
intron_10_97437750_97438663	0.607052	Brain_Cerebellar_Hemisphere	0.969978	EXOSC1	intron_10_99197507_99198420	ENSG00000171311.13	0.514286
intron_12_50138617_50143074	0.607463	Brain_Cerebellar_Hemisphere	0.969978	CERS5	intron_12_50532400_50536857	ENSG00000139624.14	-0.513699
intron_12_6330711_6330853	0.606908	Brain_Cerebellar_Hemisphere	0.969978	TNFRSF1A	intron_12_6439877_6440019	ENSG00000067182.9	0.514493
intron_12_6330926_6333069	0.606908	Brain_Cerebellar_Hemisphere	0.969978	TNFRSF1A	intron_12_6440092_6442235	ENSG00000067182.9	0.514493
intron_14_24430119_24430714	0.607592	Brain_Cerebellar_Hemisphere	0.969978	KHNYN	intron_14_24899325_24899920	ENSG00000100441.10	-0.513514
intron_14_92093318_92093746	0.606317	Brain_Cerebellar_Hemisphere	0.969978	ATXN3	intron_14_92559662_92560090	ENSG00000066427.25	-0.515337
intron_16_4683932_4686259	0.606453	Brain_Cerebellar_Hemisphere	0.969978	MGRN1	intron_16_4733933_4736260	ENSG00000102858.13	0.515144
intron_16_5072057_5072951	0.607506	Brain_Cerebellar_Hemisphere	0.969978	ALG1	intron_16_5122058_5122952	ENSG00000033011.14	-0.513636
intron_16_83256_85401	0.607489	Brain_Cerebellar_Hemisphere	0.969978	MPG	intron_16_133255_135400	ENSG00000103152.12	-0.513661
intron_17_8238629_8242985	0.607489	Brain_Cerebellar_Hemisphere	0.969978	CTC1	intron_17_8141947_8146303	ENSG00000178971.17	-0.513661
intron_18_48942552_48948384	0.606976	Brain_Cerebellar_Hemisphere	0.969978	SMAD7	intron_18_46468922_46474754	ENSG00000101665.10	-0.514395
intron_19_18557914_18562036	0.606491	Brain_Cerebellar_Hemisphere	0.969978	KXD1	intron_19_18668724_18672846	ENSG00000105700.11	-0.515089
intron_1_16053772_16055435	0.606574	Brain_Cerebellar_Hemisphere	0.969978	CLCNKB	intron_1_16380267_16381930	ENSG00000184908.20	-0.51497
intron_1_18362230_18365223	0.60733	Brain_Cerebellar_Hemisphere	0.969978	IGSF21	intron_1_18688724_18691717	ENSG00000117154.12	0.513889
intron_1_204202987_204213882	0.6073	Brain_Cerebellar_Hemisphere	0.969978	GOLT1A	intron_1_204172115_204183010	ENSG00000174567.8	-0.513932
intron_1_243307883_243307989	0.607553	Brain_Cerebellar_Hemisphere	0.969978	SDCCAG8	intron_1_243471185_243471291	ENSG00000054282.16	-0.51357
intron_1_75732922_75734791	0.607009	Brain_Cerebellar_Hemisphere	0.969978	ACADM	intron_1_76198607_76200476	ENSG00000117054.15	-0.514348
intron_20_25218614_25221232	0.606663	Brain_Cerebellar_Hemisphere	0.969978	ENTPD6	intron_20_25199250_25201868	ENSG00000197586.13	-0.514843
intron_22_19068225_19089368	0.607217	Brain_Cerebellar_Hemisphere	0.969978	DGCR2	intron_22_19055738_19076881	ENSG00000070413.20	-0.51405
intron_22_19068225_19122128	0.607217	Brain_Cerebellar_Hemisphere	0.969978	DGCR2	intron_22_19055738_19109641	ENSG00000070413.20	-0.51405
intron_22_50579802_50579974	0.606759	Brain_Cerebellar_Hemisphere	0.969978	CHKB	intron_22_51018231_51018403	ENSG00000100288.20	-0.514706
intron_2_241315610_241325993	0.607169	Brain_Cerebellar_Hemisphere	0.969978	SEPTIN2	intron_2_242255025_242265408	ENSG00000168385.18	-0.514118
intron_3_56559594_56563684	0.606982	Brain_Cerebellar_Hemisphere	0.969978	CCDC66	intron_3_56593622_56597712	ENSG00000180376.17	-0.514387
intron_5_132378481_132384147	0.607444	Brain_Cerebellar_Hemisphere	0.969978	SLC22A5	intron_5_131714173_131719839	ENSG00000197375.14	0.513726
intron_5_132385499_132386253	0.607444	Brain_Cerebellar_Hemisphere	0.969978	SLC22A5	intron_5_131721191_131721945	ENSG00000197375.14	-0.513726
intron_5_65652545_65658368	0.606759	Brain_Cerebellar_Hemisphere	0.969978	TRAPPC13	intron_5_64948372_64954195	ENSG00000113597.18	0.514706
intron_5_871564_876101	0.606576	Brain_Cerebellar_Hemisphere	0.969978	BRD9	intron_5_871679_876216	ENSG00000028310.18	-0.514967
intron_6_31154799_31156731	0.607052	Brain_Cerebellar_Hemisphere	0.969978	CCHCR1	intron_6_31122576_31124508	ENSG00000204536.15	0.514286
intron_7_1055483_1057492	0.606759	Brain_Cerebellar_Hemisphere	0.969978	GPR146	intron_7_1095119_1097128	ENSG00000164849.10	-0.514706
intron_8_102262070_102264474	0.607173	Brain_Cerebellar_Hemisphere	0.969978	UBR5	intron_8_103274298_103276702	ENSG00000104517.13	0.514113
intron_8_125156098_125182103	0.606698	Brain_Cerebellar_Hemisphere	0.969978	NSMCE2	intron_8_126168340_126194345	ENSG00000156831.8	-0.514793
intron_8_143023042_143023669	0.607575	Brain_Cerebellar_Hemisphere	0.969978	LY6E	intron_8_144104459_144105086	ENSG00000160932.11	0.513538
intron_8_143575525_143575622	0.606447	Brain_Cerebellar_Hemisphere	0.969978	NAPRT	intron_8_144657695_144657792	ENSG00000147813.16	-0.515152
intron_8_143576162_143576432	0.606447	Brain_Cerebellar_Hemisphere	0.969978	NAPRT	intron_8_144658332_144658602	ENSG00000147813.16	0.515152
intron_9_17761509_17786381	0.606759	Brain_Cerebellar_Hemisphere	0.969978	SH3GL2	intron_9_17761507_17786379	ENSG00000107295.10	0.514706
intron_20_2755824_2758909	0.469276	Thyroid	0.969979	EBF4	intron_20_2736470_2739555	ENSG00000088881.22	-0.723658
intron_21_31685240_31685398	0.469294	Thyroid	0.969979	SCAF4	intron_21_33057553_33057711	ENSG00000156304.15	0.723629
intron_16_3443837_3448471	0.445905	Muscle_Skeletal	0.969982	NAA60	intron_16_3493837_3498471	ENSG00000122390.19	0.76226
intron_17_59131367_59154956	0.445918	Muscle_Skeletal	0.969982	SKA2	intron_17_57208728_57232317	ENSG00000182628.13	0.762238
intron_11_64909150_64909271	0.469774	Brain_Frontal_Cortex_BA9	0.969982	ATG2A	intron_11_64676622_64676743	ENSG00000110046.13	-0.722846
intron_6_99371587_99377386	0.469784	Brain_Frontal_Cortex_BA9	0.969982	COQ3	intron_6_99819463_99825262	ENSG00000132423.12	-0.72283
intron_1_84495455_84495882	0.481093	Pituitary	0.969982	RPF1	intron_1_84961138_84961565	ENSG00000117133.11	-0.704545
intron_9_122291840_122313227	0.481096	Pituitary	0.969982	MRRF	intron_9_125054119_125075506	ENSG00000148187.18	0.704541
intron_2_233452060_233454763	0.487249	Cells_Cultured_fibroblasts	0.969983	DGKD	intron_2_234360706_234363409	ENSG00000077044.11	0.69469
intron_3_119434882_119436791	0.481617	Brain_Amygdala	0.969983	TMEM39A	intron_3_119153729_119155638	ENSG00000176142.13	0.703704
intron_6_57099141_57124734	0.481552	Brain_Amygdala	0.969983	ZNF451	intron_6_56963939_56989532	ENSG00000112200.17	0.703809
intron_2_97766602_97772297	0.465293	Brain_Hippocampus	0.969984	TMEM131	intron_2_98383065_98388760	ENSG00000075568.17	0.730159
intron_13_27622009_27648379	0.506588	Prostate	0.969987	POLR1D	intron_13_28196146_28222516	ENSG00000186184.20	-0.66416
intron_10_119929762_119930329	0.4263	Brain_Hypothalamus	0.969988	SEC23IP	intron_10_121689274_121689841	ENSG00000107651.15	-0.795539
intron_17_76531691_76537400	0.498087	Adipose_Visceral_Omentum	0.969993	CYGB	intron_17_74527773_74533482	ENSG00000161544.10	0.677503
intron_5_178222545_178222852	0.498081	Adipose_Visceral_Omentum	0.969993	PHYKPL	intron_5_177649546_177649853	ENSG00000175309.15	-0.677513
intron_10_95322153_95322746	0.607708	Brain_Cerebellar_Hemisphere	0.969995	SORBS1	intron_10_97081910_97082503	ENSG00000095637.23	0.513348
intron_11_10801087_10802049	0.610074	Brain_Cerebellar_Hemisphere	0.969995	EIF4G2	intron_11_10822634_10823596	ENSG00000110321.19	-0.509968
intron_11_18000557_18006591	0.609387	Brain_Cerebellar_Hemisphere	0.969995	SERGEF	intron_11_18022104_18028138	ENSG00000129158.11	-0.510949
intron_11_47260675_47261241	0.608706	Brain_Cerebellar_Hemisphere	0.969995	NR1H3	intron_11_47282226_47282792	ENSG00000025434.19	-0.511921
intron_12_106956065_106957082	0.60902	Brain_Cerebellar_Hemisphere	0.969995	TMEM263	intron_12_107349843_107350860	ENSG00000151135.10	-0.511472
intron_12_119784051_119784189	0.608277	Brain_Cerebellar_Hemisphere	0.969995	CIT	intron_12_120221855_120221993	ENSG00000122966.17	0.512535
intron_12_119784051_119784960	0.608277	Brain_Cerebellar_Hemisphere	0.969995	CIT	intron_12_120221855_120222764	ENSG00000122966.17	-0.512535
intron_12_120784593_120791469	0.609387	Brain_Cerebellar_Hemisphere	0.969995	SPPL3	intron_12_121222396_121229272	ENSG00000157837.16	-0.510949
intron_12_31714951_31719218	0.609709	Brain_Cerebellar_Hemisphere	0.969995	AMN1	intron_12_31867885_31872152	ENSG00000151743.11	-0.51049
intron_12_55698917_55699870	0.609604	Brain_Cerebellar_Hemisphere	0.969995	ITGA7	intron_12_56092701_56093654	ENSG00000135424.19	0.510638
intron_12_57935553_57935839	0.60981	Brain_Cerebellar_Hemisphere	0.969995	GIHCG	intron_12_58329336_58329622	ENSG00000257698.3	-0.510345
intron_14_26595553_26596573	0.60985	Brain_Cerebellar_Hemisphere	0.969995	NOVA1	intron_14_27064759_27065779	ENSG00000139910.20	-0.510288
intron_14_92064414_92070935	0.608514	Brain_Cerebellar_Hemisphere	0.969995	ATXN3	intron_14_92530758_92537279	ENSG00000066427.25	-0.512195
intron_15_75362453_75362642	0.60985	Brain_Cerebellar_Hemisphere	0.969995	MAN2C1	intron_15_75654794_75654983	ENSG00000140400.18	0.510288
intron_15_75362453_75364488	0.60985	Brain_Cerebellar_Hemisphere	0.969995	MAN2C1	intron_15_75654794_75656829	ENSG00000140400.18	-0.510288
intron_15_99732007_99733345	0.609727	Brain_Cerebellar_Hemisphere	0.969995	LYSMD4	intron_15_100272212_100273550	ENSG00000183060.16	-0.510464
intron_16_47663734_47665942	0.610079	Brain_Cerebellar_Hemisphere	0.969995	PHKB	intron_16_47697645_47699853	ENSG00000102893.18	0.50996
intron_16_67208090_67208312	0.608251	Brain_Cerebellar_Hemisphere	0.969995	FBXL9P	intron_16_67241993_67242215	ENSG00000125122.18	0.512572
intron_16_727140_727412	0.609497	Brain_Cerebellar_Hemisphere	0.969995	HAGHL	intron_16_777140_777412	ENSG00000103253.19	-0.510791
intron_16_74337623_74338445	0.608678	Brain_Cerebellar_Hemisphere	0.969995	ENSG00000290890	intron_16_74371521_74372343	ENSG00000290890.1	0.511962
intron_16_74337623_74338445	0.608678	Brain_Cerebellar_Hemisphere	0.969995	PDPR2P	intron_16_74371521_74372343	ENSG00000214331.9	0.511962
intron_17_39659553_39660160	0.608802	Brain_Cerebellar_Hemisphere	0.969995	STARD3	intron_17_37815806_37816413	ENSG00000131748.16	-0.511784
intron_17_39662344_39662804	0.608802	Brain_Cerebellar_Hemisphere	0.969995	STARD3	intron_17_37818597_37819057	ENSG00000131748.16	-0.511784
intron_17_39662367_39662804	0.608802	Brain_Cerebellar_Hemisphere	0.969995	STARD3	intron_17_37818620_37819057	ENSG00000131748.16	-0.511784
intron_17_42761358_42761834	0.609387	Brain_Cerebellar_Hemisphere	0.969995	RAMP2	intron_17_40913376_40913852	ENSG00000131477.11	-0.510949
intron_17_50483487_50483706	0.609604	Brain_Cerebellar_Hemisphere	0.969995	RSAD1	intron_17_48560848_48561067	ENSG00000136444.10	0.510638
intron_17_50483760_50484442	0.609604	Brain_Cerebellar_Hemisphere	0.969995	RSAD1	intron_17_48561121_48561803	ENSG00000136444.10	-0.510638
intron_17_82113765_82127692	0.609944	Brain_Cerebellar_Hemisphere	0.969995	CCDC57	intron_17_80071641_80085568	ENSG00000176155.21	-0.510153
intron_19_20935047_20942801	0.608678	Brain_Cerebellar_Hemisphere	0.969995	ZNF85	intron_19_21117853_21125607	ENSG00000105750.15	0.511962
intron_19_2116746_2117222	0.609524	Brain_Cerebellar_Hemisphere	0.969995	AP3D1	intron_19_2116745_2117221	ENSG00000065000.20	-0.510753
intron_19_40257054_40285181	0.608826	Brain_Cerebellar_Hemisphere	0.969995	AKT2	intron_19_40762961_40791088	ENSG00000105221.18	-0.511749
intron_19_48469526_48470353	0.60782	Brain_Cerebellar_Hemisphere	0.969995	CYTH2	intron_19_48972783_48973610	ENSG00000105443.17	-0.513187
intron_19_58060398_58061580	0.60981	Brain_Cerebellar_Hemisphere	0.969995	ZNF135	intron_19_58571766_58572948	ENSG00000176293.20	-0.510345
intron_1_15121059_15124228	0.609215	Brain_Cerebellar_Hemisphere	0.969995	TMEM51-AS1	intron_1_15447555_15450724	ENSG00000175147.13	0.511194
intron_1_1705732_1707525	0.608445	Brain_Cerebellar_Hemisphere	0.969995	CDK11A	intron_1_1637171_1638964	ENSG00000008128.23	0.512295
intron_1_1705732_1707525	0.608445	Brain_Cerebellar_Hemisphere	0.969995	ENSG00000268575	intron_1_1637171_1638964	ENSG00000268575.1	0.512295
intron_1_181005463_181022639	0.608475	Brain_Cerebellar_Hemisphere	0.969995	STX6	intron_1_180974599_180991775	ENSG00000135823.14	0.512252
intron_1_94638558_94679425	0.609667	Brain_Cerebellar_Hemisphere	0.969995	SLC44A3-AS1	intron_1_95104114_95144981	ENSG00000224081.10	-0.510549
intron_20_34882989_34919435	0.607792	Brain_Cerebellar_Hemisphere	0.969995	ACSS2	intron_20_33470792_33507238	ENSG00000131069.20	-0.513228
intron_20_35542941_35547412	0.608	Brain_Cerebellar_Hemisphere	0.969995	ERGIC3	intron_20_34130690_34135163	ENSG00000125991.21	-0.512931
intron_20_49280964_49289045	0.610107	Brain_Cerebellar_Hemisphere	0.969995	ZFAS1	intron_20_47897501_47905582	ENSG00000177410.13	-0.509921
intron_22_31496637_31508255	0.608617	Brain_Cerebellar_Hemisphere	0.969995	SFI1	intron_22_31892623_31904241	ENSG00000198089.16	-0.512049
intron_2_112647738_112652702	0.60985	Brain_Cerebellar_Hemisphere	0.969995	SLC20A1	intron_2_113405315_113410279	ENSG00000144136.11	0.510288
intron_2_170771427_170777147	0.609984	Brain_Cerebellar_Hemisphere	0.969995	ERICH2	intron_2_171627937_171633657	ENSG00000204334.8	0.510096
intron_2_170771427_170777377	0.609984	Brain_Cerebellar_Hemisphere	0.969995	ERICH2	intron_2_171627937_171633887	ENSG00000204334.8	0.510096
intron_2_178387139_178389009	0.608363	Brain_Cerebellar_Hemisphere	0.969995	OSBPL6	intron_2_179251866_179253736	ENSG00000079156.17	-0.512411
intron_2_241897334_241902497	0.609497	Brain_Cerebellar_Hemisphere	0.969995	FAM240C	intron_2_242839485_242844648	ENSG00000216921.9	0.510791
intron_2_55577356_55579679	0.6091	Brain_Cerebellar_Hemisphere	0.969995	PPP4R3B	intron_2_55804492_55806815	ENSG00000275052.5	0.511358
intron_3_124738239_124740024	0.609573	Brain_Cerebellar_Hemisphere	0.969995	UMPS	intron_3_124457086_124458871	ENSG00000114491.14	-0.510683
intron_3_15262289_15269713	0.609375	Brain_Cerebellar_Hemisphere	0.969995	SH3BP5	intron_3_15303796_15311220	ENSG00000131370.16	0.510966
intron_3_196058632_196060180	0.609991	Brain_Cerebellar_Hemisphere	0.969995	TFRC	intron_3_195785503_195787051	ENSG00000072274.14	0.510086
intron_4_119494523_119497811	0.608746	Brain_Cerebellar_Hemisphere	0.969995	ENSG00000291203	intron_4_120415678_120418966	ENSG00000291203.1	-0.511865
intron_4_76144292_76144390	0.610121	Brain_Cerebellar_Hemisphere	0.969995	NUP54	intron_4_77065445_77065543	ENSG00000138750.16	0.509901
intron_4_932540_947709	0.609039	Brain_Cerebellar_Hemisphere	0.969995	TMEM175	intron_4_926328_941497	ENSG00000127419.17	0.511445
intron_5_140683219_140690855	0.609387	Brain_Cerebellar_Hemisphere	0.969995	HARS1	intron_5_140062804_140070440	ENSG00000170445.16	0.510949
intron_5_176969706_176970742	0.608287	Brain_Cerebellar_Hemisphere	0.969995	UIMC1	intron_5_176396707_176397743	ENSG00000087206.17	0.512521
intron_5_177440837_177440919	0.609387	Brain_Cerebellar_Hemisphere	0.969995	GRK6	intron_5_176867838_176867920	ENSG00000198055.11	-0.510949
intron_5_79745455_79747091	0.608373	Brain_Cerebellar_Hemisphere	0.969995	CMYA5	intron_5_79041278_79042914	ENSG00000164309.15	0.512397
intron_5_94707567_94708512	0.610004	Brain_Cerebellar_Hemisphere	0.969995	MCTP1	intron_5_94043272_94044217	ENSG00000175471.20	0.510067
intron_6_10770204_10802331	0.608305	Brain_Cerebellar_Hemisphere	0.969995	TMEM14B	intron_6_10770437_10802564	ENSG00000137210.14	-0.512494
intron_6_41127608_41132294	0.609763	Brain_Cerebellar_Hemisphere	0.969995	ADCY10P1	intron_6_41095347_41100033	ENSG00000290554.1	-0.510411
intron_7_1440684_1442192	0.608816	Brain_Cerebellar_Hemisphere	0.969995	MICALL2	intron_7_1480320_1481828	ENSG00000164877.19	0.511765
intron_7_23598051_23604086	0.609521	Brain_Cerebellar_Hemisphere	0.969995	CCDC126	intron_7_23637670_23643705	ENSG00000169193.12	0.510757
intron_7_44830163_44835529	0.607841	Brain_Cerebellar_Hemisphere	0.969995	H2AZ2	intron_7_44869762_44875128	ENSG00000105968.19	-0.513158
intron_7_45724480_45728178	0.608588	Brain_Cerebellar_Hemisphere	0.969995	ENSG00000291207	intron_7_45764079_45767777	ENSG00000291207.1	-0.51209
intron_7_4989177_4996610	0.608077	Brain_Cerebellar_Hemisphere	0.969995	RNF216P1	intron_7_5028808_5036241	ENSG00000196204.12	-0.512821
intron_7_65751278_65752164	0.609497	Brain_Cerebellar_Hemisphere	0.969995	CCT6P1	intron_7_65216265_65217151	ENSG00000228409.9	-0.510791
intron_7_65751278_65752164	0.609497	Brain_Cerebellar_Hemisphere	0.969995	ENSG00000291124	intron_7_65216265_65217151	ENSG00000291124.1	-0.510791
intron_7_99559017_99560533	0.608678	Brain_Cerebellar_Hemisphere	0.969995	ZNF655	intron_7_99156640_99158156	ENSG00000197343.11	0.511962
intron_8_140864399_140879471	0.60981	Brain_Cerebellar_Hemisphere	0.969995	PTK2	intron_8_141874498_141889570	ENSG00000169398.20	0.510345
intron_9_99951285_99959917	0.608301	Brain_Cerebellar_Hemisphere	0.969995	STX17	intron_9_102713567_102722199	ENSG00000136874.11	0.5125
intron_16_93325_98145	0.469531	Esophagus_Gastroesophageal_Junction	0.969996	NPRL3	intron_16_143323_148143	ENSG00000103148.17	-0.723243
intron_7_727315_729663	0.530847	Testis	0.969997	DNAAF5	intron_7_766952_769300	ENSG00000164818.16	-0.626713
intron_9_93562304_93564229	0.469562	Esophagus_Gastroesophageal_Junction	0.969998	FAM120A	intron_9_96324586_96326511	ENSG00000048828.18	-0.723192
intron_10_30849443_30850222	0.543949	smultixcan	0.970004	ZNF438	intron_10_31138372_31139151	ENSG00000183621.15	-0.606642
intron_10_93594035_93600393	0.543079	smultixcan	0.970004	RBP4	intron_10_95353792_95360150	ENSG00000138207.15	0.608163
intron_11_117525083_117532376	0.542541	smultixcan	0.970004	DSCAML1	intron_11_117395798_117403091	ENSG00000177103.15	5.55112e-17
intron_11_121053732_121055052	0.543611	smultixcan	0.970004	TBCEL-TECTA	intron_11_120924441_120925761	ENSG00000285509.1	0.506135
intron_11_121053732_121055052	0.543611	smultixcan	0.970004	TBCEL	intron_11_120924441_120925761	ENSG00000154114.13	0.506135
intron_11_121053732_121058345	0.543611	smultixcan	0.970004	TBCEL	intron_11_120924441_120929054	ENSG00000154114.13	-0.455521
intron_11_129884846_129885435	0.544481	smultixcan	0.970004	NFRKB	intron_11_129754741_129755330	ENSG00000170322.15	-0.140207
intron_11_43492163_43493773	0.542983	smultixcan	0.970004	TTC17	intron_11_43513713_43515323	ENSG00000052841.16	0.608309
intron_11_49146945_49153846	0.544691	smultixcan	0.970004	FOLH1	intron_11_49168497_49175398	ENSG00000086205.18	0.934534
intron_11_49173476_49174892	0.544039	smultixcan	0.970004	FOLH1	intron_11_49195028_49196444	ENSG00000086205.18	0.335036
intron_11_533358_533453	0.544874	smultixcan	0.970004	HRAS	intron_11_533358_533453	ENSG00000174775.18	0.302116
intron_11_62729086_62733118	0.544428	smultixcan	0.970004	TTC9C	intron_11_62496558_62500590	ENSG00000162222.14	0.604561
intron_11_62729086_62735382	0.543133	smultixcan	0.970004	TTC9C	intron_11_62496558_62502854	ENSG00000162222.14	-0.606826
intron_11_77841224_77842479	0.544349	smultixcan	0.970004	AAMDC	intron_11_77552270_77553525	ENSG00000087884.16	-0.555729
intron_11_82839425_82845616	0.544888	smultixcan	0.970004	PRCP	intron_11_82550467_82556658	ENSG00000137509.12	-0.339727
intron_11_83073447_83091253	0.544379	smultixcan	0.970004	RAB30-DT	intron_11_82784489_82802295	ENSG00000246067.10	-0.500834
intron_12_103977060_103979831	0.542436	smultixcan	0.970004	TDG	intron_12_104370838_104373609	ENSG00000139372.15	0.428357
intron_12_107617182_107619986	0.543116	smultixcan	0.970004	ABTB3	intron_12_108010959_108013763	ENSG00000151136.15	-0.608108
intron_12_118082429_118095533	0.544621	smultixcan	0.970004	VSIG10	intron_12_118520234_118533338	ENSG00000176834.14	-0.605839
intron_12_132067486_132069495	0.543636	smultixcan	0.970004	EP400	intron_12_132552031_132554040	ENSG00000183495.15	0.535874
intron_12_14425473_14434337	0.544621	smultixcan	0.970004	ATF7IP	intron_12_14578407_14587271	ENSG00000171681.13	0.259645
intron_12_14425473_14434340	0.544621	smultixcan	0.970004	ATF7IP	intron_12_14578407_14587274	ENSG00000171681.13	-0.605839
intron_12_191211_192478	0.542919	smultixcan	0.970004	SLC6A12	intron_12_300377_301644	ENSG00000111181.13	0.600027
intron_12_32294146_32305697	0.54491	smultixcan	0.970004	BICD1	intron_12_32447080_32458631	ENSG00000151746.15	0.201802
intron_12_8194327_8194420	0.544621	smultixcan	0.970004	FAM66C	intron_12_8346923_8347016	ENSG00000226711.9	0.484672
intron_12_8194481_8194729	0.544621	smultixcan	0.970004	FAM66C	intron_12_8347077_8347325	ENSG00000226711.9	0.201946
intron_12_8194796_8195277	0.544621	smultixcan	0.970004	FAM66C	intron_12_8347392_8347873	ENSG00000226711.9	-0.605839
intron_13_110643980_110644065	0.543839	smultixcan	0.970004	CARS2	intron_13_111296327_111296412	ENSG00000134905.17	-0.607018
intron_13_77744432_77746514	0.544301	smultixcan	0.970004	SLAIN1	intron_13_78318567_78320649	ENSG00000139737.23	-0.606322
intron_13_79406477_79412682	0.544621	smultixcan	0.970004	RBM26-AS1	intron_13_79980612_79986817	ENSG00000227354.7	-0.605839
intron_13_79406477_79417835	0.544621	smultixcan	0.970004	RBM26-AS1	intron_13_79980612_79991970	ENSG00000227354.7	-0.605839
intron_14_20318470_20325539	0.54455	smultixcan	0.970004	CCNB1IP1	intron_14_20786629_20793698	ENSG00000100814.18	0.0175782
intron_14_23557034_23558695	0.544255	smultixcan	0.970004	THTPA	intron_14_24026243_24027904	ENSG00000259431.6	-0.998994
intron_14_23557039_23558695	0.543794	smultixcan	0.970004	THTPA	intron_14_24026248_24027904	ENSG00000259431.6	-1.00328
intron_14_24266517_24266665	0.544574	smultixcan	0.970004	RABGGTA	intron_14_24735723_24735871	ENSG00000100949.15	0.605911
intron_14_44899076_44899230	0.543972	smultixcan	0.970004	ENSG00000258949	intron_14_45368279_45368433	ENSG00000258949.1	0.604804
