## Supplementary material for "Genome-wide association studies of hospitalized influenza identify 4 risk loci and a relationship with COVID-19": Supp1_UKBB_GWAS.xlsx (part 120 of 164)

### Sheet: ST4 (continued)
sqtl_hg38	pvalue	tissue	FDR	hgnc_symbol	sqtl_hg19	ensemble_id	zscore
intron_14_64218512_64219208	0.544357	smultixcan	0.970004	SYNE2	intron_14_64685230_64685926	ENSG00000054654.20	-0.413344
intron_14_69236542_69237575	0.543756	smultixcan	0.970004	EXD2	intron_14_69703259_69704292	ENSG00000081177.19	-0.202381
intron_14_77321183_77322547	0.544758	smultixcan	0.970004	GSTZ1	intron_14_77787526_77788890	ENSG00000100577.19	0.605634
intron_14_87987056_87988144	0.542817	smultixcan	0.970004	GALC	intron_14_88453400_88454488	ENSG00000054983.17	-0.608559
intron_15_27845052_27851382	0.544126	smultixcan	0.970004	OCA2	intron_15_28090198_28096528	ENSG00000104044.16	0.604103
intron_15_44554667_44557489	0.543456	smultixcan	0.970004	EIF3J	intron_15_44846865_44849687	ENSG00000104131.13	-0.607595
intron_15_45512449_45513698	0.543756	smultixcan	0.970004	ENSG00000259354	intron_15_45804647_45805896	ENSG00000259354.5	-0.607143
intron_15_45512449_45513698	0.543756	smultixcan	0.970004	HMGN2P46	intron_15_45804647_45805896	ENSG00000179362.14	-0.607143
intron_15_49017628_49027365	0.544474	smultixcan	0.970004	SECISBP2L	intron_15_49309825_49319562	ENSG00000138593.9	0.606061
intron_15_62198874_62201757	0.542726	smultixcan	0.970004	ENSG00000259697	intron_15_62491073_62493956	ENSG00000259697.3	-0.608696
intron_16_1777443_1777747	0.543378	smultixcan	0.970004	SPSB3	intron_16_1827444_1827748	ENSG00000162032.16	0.607648
intron_16_28477359_28477464	0.544122	smultixcan	0.970004	CLN3	intron_16_28488680_28488785	ENSG00000188603.22	0.530991
intron_16_289607_291190	0.543845	smultixcan	0.970004	AXIN1	intron_16_339607_341190	ENSG00000103126.15	-0.466736
intron_16_289607_293488	0.542446	smultixcan	0.970004	AXIN1	intron_16_339607_343488	ENSG00000103126.15	0.561873
intron_16_2913250_2914176	0.544621	smultixcan	0.970004	FLYWCH1	intron_16_2963251_2964177	ENSG00000059122.17	-0.605839
intron_16_31884624_31885161	0.543476	smultixcan	0.970004	ZNF267	intron_16_31895945_31896482	ENSG00000185947.15	-0.607565
intron_16_31885256_31914476	0.543476	smultixcan	0.970004	ZNF267	intron_16_31896577_31925797	ENSG00000185947.15	0.107217
intron_16_5058610_5060286	0.544385	smultixcan	0.970004	C16orf89	intron_16_5108611_5110287	ENSG00000153446.16	0.0356585
intron_16_67239454_67247210	0.543756	smultixcan	0.970004	FHOD1	intron_16_67273357_67281113	ENSG00000135723.14	-0.607143
intron_16_70114440_70114821	0.544412	smultixcan	0.970004	PDPR	intron_16_70148343_70148724	ENSG00000090857.14	0.605839
intron_16_71566201_71572020	0.54356	smultixcan	0.970004	TAT-AS1	intron_16_71600104_71605923	ENSG00000260886.2	0.607438
intron_16_75411952_75412535	0.542726	smultixcan	0.970004	CFDP1	intron_16_75445850_75446433	ENSG00000153774.9	0.608696
intron_16_87755292_87756399	0.542686	smultixcan	0.970004	KLHDC4	intron_16_87788898_87790005	ENSG00000104731.14	0.458884
intron_17_18333288_18340043	0.544239	smultixcan	0.970004	SHMT1	intron_17_18236602_18243357	ENSG00000176974.21	0.596993
intron_17_28534538_28534707	0.543581	smultixcan	0.970004	FOXN1	intron_17_26861556_26861725	ENSG00000109101.8	0.607407
intron_17_44846426_44848060	0.543464	smultixcan	0.970004	HIGD1B	intron_17_42923794_42925428	ENSG00000131097.7	-0.682917
intron_17_47142025_47142229	0.543107	smultixcan	0.970004	CDC27	intron_17_45219391_45219595	ENSG00000004897.12	0.116725
intron_17_5391662_5394891	0.544938	smultixcan	0.970004	NUP88	intron_17_5294982_5298211	ENSG00000108559.13	0.0614969
intron_17_7383320_7383425	0.543116	smultixcan	0.970004	TNK1	intron_17_7286639_7286744	ENSG00000174292.13	0.608108
intron_17_77451528_77482144	0.542522	smultixcan	0.970004	SEPTIN9	intron_17_75447610_75478226	ENSG00000184640.20	-0.802896
intron_17_78202751_78205440	0.543656	smultixcan	0.970004	AFMID	intron_17_76198832_76201521	ENSG00000183077.16	-0.594051
intron_17_80415821_80422206	0.544394	smultixcan	0.970004	ENDOV	intron_17_78389621_78396006	ENSG00000173818.17	-0.726729
intron_17_80425100_80425492	0.543685	smultixcan	0.970004	ENDOV	intron_17_78398900_78399292	ENSG00000173818.17	0.607251
intron_17_8153980_8156307	0.544778	smultixcan	0.970004	PER1	intron_17_8057298_8059625	ENSG00000179094.16	0.917058
intron_17_81889329_81889783	0.544033	smultixcan	0.970004	ALYREF	intron_17_79847205_79847659	ENSG00000183684.8	-0.978823
intron_17_82586200_82587063	0.544767	smultixcan	0.970004	FOXK2	intron_17_80544076_80544939	ENSG00000141568.21	-0.605561
intron_18_24489402_24490650	0.544885	smultixcan	0.970004	ENSG00000264695	intron_18_22069366_22070614	ENSG00000264695.1	0.605442
intron_18_36220217_36248922	0.543392	smultixcan	0.970004	MOCOS	intron_18_33800180_33828885	ENSG00000075643.6	-0.607692
intron_18_74518640_74518949	0.543116	smultixcan	0.970004	CNDP2	intron_18_72185875_72186184	ENSG00000133313.15	0.608108
intron_19_17226869_17226994	0.544182	smultixcan	0.970004	OCEL1	intron_19_17337678_17337803	ENSG00000099330.9	0.84099
intron_19_288171_291285	0.544844	smultixcan	0.970004	PLPP2	intron_19_288171_291285	ENSG00000141934.10	-0.520588
intron_19_36124363_36125451	0.544942	smultixcan	0.970004	TBCB	intron_19_36615265_36616353	ENSG00000105254.12	0.174453
intron_19_52406643_52414204	0.542541	smultixcan	0.970004	ZNF528	intron_19_52909896_52917457	ENSG00000167555.14	-0.608974
intron_19_7731771_7732048	0.543879	smultixcan	0.970004	CLEC4G	intron_19_7796657_7796934	ENSG00000182566.15	1.07379
intron_19_7731771_7732048	0.543879	smultixcan	0.970004	ENSG00000288669	intron_19_7796657_7796934	ENSG00000288669.1	1.07379
intron_19_797505_803561	0.544679	smultixcan	0.970004	PTBP1	intron_19_797505_803561	ENSG00000011304.22	-0.85443
intron_19_8821306_8821442	0.54392	smultixcan	0.970004	ZNF558	intron_19_8931982_8932118	ENSG00000167785.9	0.606897
intron_19_8821306_8822003	0.542453	smultixcan	0.970004	ZNF558	intron_19_8931982_8932679	ENSG00000167785.9	-0.607621
intron_19_899495_899601	0.5424	smultixcan	0.970004	R3HDM4	intron_19_899495_899601	ENSG00000198858.10	0.231375
intron_1_150441958_150443231	0.544076	smultixcan	0.970004	RPRD2	intron_1_150414434_150415707	ENSG00000163125.16	0.137284
intron_1_154946803_154947417	0.544621	smultixcan	0.970004	PBXIP1	intron_1_154919279_154919893	ENSG00000163346.17	0.605839
intron_1_161118239_161118786	0.542977	smultixcan	0.970004	NIT1	intron_1_161088029_161088576	ENSG00000158793.14	0.603619
intron_1_168580177_168581052	0.542628	smultixcan	0.970004	XCL1	intron_1_168549415_168550290	ENSG00000143184.5	-0.608844
intron_1_16970767_16971465	0.5424	smultixcan	0.970004	CROCC	intron_1_17297262_17297960	ENSG00000058453.17	-0.349638
intron_1_177947942_177958132	0.544349	smultixcan	0.970004	SEC16B	intron_1_177917077_177927267	ENSG00000120341.19	-0.60625
intron_1_177954376_177958132	0.544349	smultixcan	0.970004	CRYZL2P-SEC16B	intron_1_177923511_177927267	ENSG00000254154.8	0.60625
intron_1_177954376_177958132	0.544349	smultixcan	0.970004	SEC16B	intron_1_177923511_177927267	ENSG00000120341.19	0.60625
intron_1_202123593_202127741	0.544349	smultixcan	0.970004	GPR37L1	intron_1_202092721_202096869	ENSG00000170075.10	-0.60625
intron_1_205114961_205115858	0.544943	smultixcan	0.970004	RBBP5	intron_1_205084089_205084986	ENSG00000117222.14	0.60348
intron_1_205381856_205420455	0.543937	smultixcan	0.970004	LEMD1	intron_1_205350984_205389583	ENSG00000186007.10	0.606288
intron_1_205845557_205847885	0.543292	smultixcan	0.970004	PM20D1	intron_1_205814685_205817013	ENSG00000162877.13	0.607843
intron_1_234437372_234446803	0.542607	smultixcan	0.970004	TARBP1	intron_1_234573118_234582549	ENSG00000059588.10	-0.58337
intron_1_245749664_245858496	0.54456	smultixcan	0.970004	SMYD3	intron_1_245912966_246021798	ENSG00000185420.19	-0.605932
intron_1_43894477_43898235	0.543832	smultixcan	0.970004	ENSG00000284989	intron_1_44360149_44363907	ENSG00000284989.1	-0.202343
intron_1_43894477_43898235	0.543832	smultixcan	0.970004	ST3GAL3	intron_1_44360149_44363907	ENSG00000126091.21	-0.202343
intron_1_46000979_46002805	0.543606	smultixcan	0.970004	MAST2	intron_1_46466651_46468477	ENSG00000086015.23	-0.5949
intron_1_52359883_52360074	0.54292	smultixcan	0.970004	CC2D1B	intron_1_52825555_52825746	ENSG00000154222.15	-0.365042
intron_1_77718641_77721172	0.542668	smultixcan	0.970004	USP33	intron_1_78184326_78186857	ENSG00000077254.14	-0.62659
intron_20_1471132_1472715	0.544762	smultixcan	0.970004	SIRPB2	intron_20_1451777_1453360	ENSG00000196209.13	0.596495
intron_20_30287472_30288271	0.544621	smultixcan	0.970004	LINC01597	intron_20_29522148_29522947	ENSG00000205611.5	-0.605839
intron_20_38013857_38033404	0.543742	smultixcan	0.970004	TTI1	intron_20_36642259_36661806	ENSG00000101407.13	-0.607165
intron_20_3802376_3802730	0.544593	smultixcan	0.970004	CDC25B	intron_20_3783023_3783377	ENSG00000101224.18	0.605882
intron_20_3820758_3822102	0.544347	smultixcan	0.970004	AP5S1	intron_20_3801405_3802749	ENSG00000125843.11	-0.744154
intron_20_56000847_56003881	0.542536	smultixcan	0.970004	CBLN4	intron_20_54575903_54578937	ENSG00000054803.4	0.608983
intron_20_9401590_9403001	0.544072	smultixcan	0.970004	PLCB4	intron_20_9382237_9383648	ENSG00000101333.19	-1.85037e-17
intron_20_9401590_9405313	0.544072	smultixcan	0.970004	PLCB4	intron_20_9382237_9385960	ENSG00000101333.19	0.202222
intron_21_32631801_32634861	0.542692	smultixcan	0.970004	SYNJ1	intron_21_34004111_34007171	ENSG00000159082.18	0.552798
intron_22_17543003_17548151	0.544084	smultixcan	0.970004	CECR2	intron_22_18022692_18027841	ENSG00000099954.19	0.606648
intron_22_18029554_18035760	0.542456	smultixcan	0.970004	LINC01634	intron_22_18512320_18518526	ENSG00000235295.2	-0.609104
intron_22_25049364_25170820	0.544758	smultixcan	0.970004	KIAA1671	intron_22_25445331_25566787	ENSG00000197077.14	0.605634
intron_22_25911050_25921257	0.542726	smultixcan	0.970004	MYO18B	intron_22_26307017_26317224	ENSG00000133454.16	0.608696
intron_22_26717459_26774156	0.543246	smultixcan	0.970004	MIATNB	intron_22_27113422_27170119	ENSG00000244625.7	0.627587
intron_22_29282557_29286923	0.544072	smultixcan	0.970004	EWSR1	intron_22_29678546_29682912	ENSG00000182944.18	-0.606667
intron_22_46098010_46098494	0.543972	smultixcan	0.970004	MIRLET7BHG	intron_22_46493890_46494374	ENSG00000197182.16	0.992379
intron_22_46699465_46701636	0.54426	smultixcan	0.970004	CERK	intron_22_47095362_47097533	ENSG00000100422.14	0.606383
intron_22_50777981_50782188	0.543023	smultixcan	0.970004	RABL2B	intron_22_51216409_51220616	ENSG00000079974.19	-0.608247
intron_2_102372118_102373937	0.543082	smultixcan	0.970004	IL18R1	intron_2_102988578_102990397	ENSG00000115604.12	0.890896
intron_2_10869746_10884834	0.544026	smultixcan	0.970004	LINC01954	intron_2_11009872_11024960	ENSG00000271952.3	0.606737
intron_2_119223888_119239363	0.544613	smultixcan	0.970004	STEAP3	intron_2_119981464_119996939	ENSG00000115107.20	-0.59821
intron_2_170844157_170845506	0.54389	smultixcan	0.970004	GAD1	intron_2_171700667_171702016	ENSG00000128683.14	0.912837
intron_2_179483434_179518528	0.543611	smultixcan	0.970004	ZNF385B	intron_2_180348161_180383255	ENSG00000144331.20	-0.607362
intron_2_190362687_190365113	0.542879	smultixcan	0.970004	INPP1	intron_2_191227413_191229839	ENSG00000151689.13	0.608466
intron_2_191010449_191013525	0.543287	smultixcan	0.970004	STAT1	intron_2_191875175_191878251	ENSG00000115415.21	0.62588
intron_2_200329480_200383867	0.543756	smultixcan	0.970004	SPATS2L	intron_2_201194203_201248590	ENSG00000196141.14	-0.543233
intron_2_224535641_224557659	0.544885	smultixcan	0.970004	CUL3	intron_2_225400358_225422376	ENSG00000036257.14	0.495362
intron_2_227007588_227008018	0.544025	smultixcan	0.970004	COL4A4	intron_2_227872304_227872734	ENSG00000081052.14	-0.606618
intron_2_237769992_237772081	0.544215	smultixcan	0.970004	LRRFIP1	intron_2_238678635_238680724	ENSG00000124831.20	-0.252688
intron_2_237772182_237772866	0.54397	smultixcan	0.970004	LRRFIP1	intron_2_238680825_238681509	ENSG00000124831.20	0.629292
intron_2_238251761_238252912	0.544681	smultixcan	0.970004	PER2	intron_2_239160402_239161553	ENSG00000132326.13	-0.923628
intron_2_241268541_241271917	0.544296	smultixcan	0.970004	HDLBP	intron_2_242207956_242211332	ENSG00000115677.18	0.606329
intron_2_241268541_241272761	0.544749	smultixcan	0.970004	HDLBP	intron_2_242207956_242212176	ENSG00000115677.18	-0.605647
intron_2_261130_262201	0.543756	smultixcan	0.970004	SH3YL1	intron_2_261130_262201	ENSG00000035115.22	-0.607143
intron_2_31189478_31191399	0.54356	smultixcan	0.970004	CAPN14	intron_2_31412344_31414265	ENSG00000214711.10	0.607438
intron_2_74679334_74679599	0.543632	smultixcan	0.970004	SEMA4F	intron_2_74906461_74906726	ENSG00000135622.13	-0.60733
intron_2_96293509_96295488	0.544879	smultixcan	0.970004	SNRNP200	intron_2_96959247_96961226	ENSG00000144028.15	-0.605452
intron_2_9630534_9630941	0.544891	smultixcan	0.970004	YWHAQ	intron_2_9770663_9771070	ENSG00000134308.14	0.605433
intron_3_121923129_121923222	0.542726	smultixcan	0.970004	SLC15A2	intron_3_121641976_121642069	ENSG00000163406.11	0.608696
intron_3_121923266_121924351	0.542726	smultixcan	0.970004	SLC15A2	intron_3_121642113_121643198	ENSG00000163406.11	-0.608696
intron_3_121928555_121928982	0.542726	smultixcan	0.970004	SLC15A2	intron_3_121647402_121647829	ENSG00000163406.11	-0.202899
intron_3_168027837_168029223	0.543427	smultixcan	0.970004	GOLIM4	intron_3_167745625_167747011	ENSG00000173905.9	-0.607639
intron_3_197194589_197260259	0.544735	smultixcan	0.970004	DLG1	intron_3_196921460_196987130	ENSG00000075711.21	-0.673251
intron_3_3128018_3129014	0.54272	smultixcan	0.970004	TRNT1	intron_3_3169702_3170698	ENSG00000072756.18	0.338444
intron_3_40457747_40457890	0.54485	smultixcan	0.970004	RPL14	intron_3_40499238_40499381	ENSG00000188846.14	-0.942323
intron_3_47283094_47322568	0.543756	smultixcan	0.970004	KLHL18	intron_3_47324584_47364058	ENSG00000114648.12	-0.607143
intron_3_52516238_52516356	0.544621	smultixcan	0.970004	STAB1	intron_3_52550254_52550372	ENSG00000010327.10	0.605839
intron_3_58132019_58132808	0.542587	smultixcan	0.970004	FLNB	intron_3_58117746_58118535	ENSG00000136068.16	-0.145506
intron_3_58168658_58169590	0.544096	smultixcan	0.970004	FLNB	intron_3_58154385_58155317	ENSG00000136068.16	-0.606631
intron_4_100410355_100415898	0.543714	smultixcan	0.970004	EMCN	intron_4_101331512_101337055	ENSG00000164035.10	0.717517
intron_4_113979092_113979456	0.543674	smultixcan	0.970004	ARSJ	intron_4_114900248_114900612	ENSG00000180801.14	0.607267
intron_4_155354373_155357089	0.543606	smultixcan	0.970004	MAP9-AS1	intron_4_156275525_156278241	ENSG00000250910.8	0.607369
intron_4_2926675_2928171	0.54367	smultixcan	0.970004	ADD1	intron_4_2928402_2929898	ENSG00000087274.19	-0.909052
intron_4_3009711_3013688	0.544638	smultixcan	0.970004	GRK4	intron_4_3011438_3015415	ENSG00000125388.20	-0.284129
intron_4_53444103_53458653	0.544653	smultixcan	0.970004	FIP1L1	intron_4_54310270_54324820	ENSG00000145216.17	0.233082
intron_4_76770898_76778809	0.543959	smultixcan	0.970004	SHROOM3	intron_4_77692051_77699962	ENSG00000138771.16	0.203907
intron_4_9996941_10018975	0.542521	smultixcan	0.970004	SLC2A9	intron_4_9998565_10020599	ENSG00000109667.12	-0.562839
intron_5_113579695_113581417	0.543858	smultixcan	0.970004	YTHDC2	intron_5_112915392_112917114	ENSG00000047188.16	0.195531
intron_5_134526286_134535858	0.543433	smultixcan	0.970004	JADE2	intron_5_133861976_133871548	ENSG00000043143.22	-0.243051
intron_5_161875642_161881732	0.544621	smultixcan	0.970004	GABRA1	intron_5_161302648_161308738	ENSG00000022355.18	-0.605839
intron_5_168292271_168371424	0.544511	smultixcan	0.970004	WWC1	intron_5_167719276_167798429	ENSG00000113645.15	-0.606006
intron_5_168557621_168559032	0.542726	smultixcan	0.970004	PANK3	intron_5_167984626_167986037	ENSG00000120137.7	0.608696
intron_5_177235945_177239756	0.543002	smultixcan	0.970004	NSD1	intron_5_176662946_176666757	ENSG00000165671.22	0.481555
intron_5_177260168_177267562	0.543002	smultixcan	0.970004	NSD1	intron_5_176687169_176694563	ENSG00000165671.22	0.165895
intron_5_178049321_178052533	0.544901	smultixcan	0.970004	FAM153CP	intron_5_177476322_177479534	ENSG00000204677.13	0.605418
intron_5_38493785_38496382	0.544719	smultixcan	0.970004	LIFR	intron_5_38493887_38496484	ENSG00000113594.10	0.701185
intron_5_94931991_94940084	0.544721	smultixcan	0.970004	MCTP1	intron_5_94267696_94275788	ENSG00000175471.20	-0.0718991
intron_5_96801000_96803403	0.542814	smultixcan	0.970004	ERAP1	intron_5_96136703_96139106	ENSG00000164307.13	0.402887
intron_6_111780635_111846589	0.544149	smultixcan	0.970004	FYN	intron_6_112101838_112167792	ENSG00000010810.18	0.198669
intron_6_121115241_121126378	0.544077	smultixcan	0.970004	TBC1D32	intron_6_121436387_121447524	ENSG00000146350.14	-0.980892
intron_6_35342681_35347067	0.544547	smultixcan	0.970004	PPARD	intron_6_35310458_35314844	ENSG00000112033.14	-0.708635
intron_6_398935_401424	0.543132	smultixcan	0.970004	IRF4	intron_6_398935_401424	ENSG00000137265.16	0.118401
intron_6_53291963_53295642	0.542877	smultixcan	0.970004	ELOVL5	intron_6_53156761_53160440	ENSG00000012660.14	-0.974601
intron_6_67881452_67883604	0.543931	smultixcan	0.970004	ENSG00000227706	intron_6_68591345_68593496	ENSG00000227706.4	-0.60688
intron_6_67881452_67886968	0.543931	smultixcan	0.970004	ENSG00000227706	intron_6_68591345_68596860	ENSG00000227706.4	0.60688
intron_6_85677492_85677954	0.542855	smultixcan	0.970004	ENSG00000271793	intron_6_86387210_86387672	ENSG00000271793.2	-0.608501
intron_6_85677492_85677954	0.542855	smultixcan	0.970004	SNHG5	intron_6_86387210_86387672	ENSG00000203875.13	-0.608501
intron_7_105508520_105522052	0.543893	smultixcan	0.970004	PUS7	intron_7_105148967_105162499	ENSG00000091127.14	0.606936
intron_7_108515447_108521476	0.543019	smultixcan	0.970004	PNPLA8	intron_7_108155891_108161920	ENSG00000135241.17	-0.294905
intron_7_128403754_128409756	0.54308	smultixcan	0.970004	IMPDH1	intron_7_128043808_128049810	ENSG00000106348.18	0.56892
intron_7_1450288_1459184	0.543381	smultixcan	0.970004	MICALL2	intron_7_1489924_1498820	ENSG00000164877.19	-0.607708
intron_7_14574372_14580862	0.543611	smultixcan	0.970004	DGKB	intron_7_14613997_14620487	ENSG00000136267.14	0.607362
intron_7_154946493_154946640	0.5432	smultixcan	0.970004	PAXIP1-AS2	intron_7_154738203_154738350	ENSG00000214106.9	-0.607981
intron_7_157367483_157382246	0.544861	smultixcan	0.970004	DNAJB6	intron_7_157160177_157174940	ENSG00000105993.15	0.454781
intron_7_2222754_2225410	0.542726	smultixcan	0.970004	ENSG00000286192	intron_7_2262389_2265045	ENSG00000286192.1	0.608696
intron_7_2222754_2225410	0.542726	smultixcan	0.970004	MAD1L1	intron_7_2262389_2265045	ENSG00000002822.16	0.608696
intron_7_23521840_23531181	0.543116	smultixcan	0.970004	TRA2A	intron_7_23561459_23570800	ENSG00000164548.12	-0.456081
intron_7_23522432_23531181	0.543116	smultixcan	0.970004	TRA2A	intron_7_23562051_23570800	ENSG00000164548.12	-0.248771
intron_7_44966280_44966672	0.544885	smultixcan	0.970004	MYO1G	intron_7_45005879_45006271	ENSG00000136286.16	-0.454082
intron_7_54759524_54767000	0.544621	smultixcan	0.970004	SEC61G-DT	intron_7_54827217_54834693	ENSG00000234707.5	-0.605839
intron_7_54759524_54783108	0.544621	smultixcan	0.970004	SEC61G-DT	intron_7_54827217_54850801	ENSG00000234707.5	0.605839
intron_7_72744601_72777416	0.5429	smultixcan	0.970004	TYW1B	intron_7_72209578_72242427	ENSG00000277149.5	-0.608434
intron_7_99506458_99512453	0.543535	smultixcan	0.970004	ZKSCAN5	intron_7_99104081_99110076	ENSG00000196652.12	-0.607477
intron_8_103267520_103268391	0.544621	smultixcan	0.970004	BAALC-AS1	intron_8_104279748_104280619	ENSG00000247081.8	-0.605839
intron_8_103267520_103268692	0.544621	smultixcan	0.970004	BAALC-AS1	intron_8_104279748_104280920	ENSG00000247081.8	0.605839
intron_8_103268472_103268692	0.544621	smultixcan	0.970004	BAALC-AS1	intron_8_104280700_104280920	ENSG00000247081.8	-0.605839
intron_8_103268472_103285838	0.544621	smultixcan	0.970004	BAALC-AS1	intron_8_104280700_104298066	ENSG00000247081.8	-0.605839
intron_8_123015585_123019195	0.544724	smultixcan	0.970004	DERL1	intron_8_124027825_124031435	ENSG00000136986.10	0.0213961
intron_8_143983811_143984008	0.544479	smultixcan	0.970004	PARP10	intron_8_145057979_145058176	ENSG00000178685.14	0.0550655
intron_8_22554608_22554863	0.543507	smultixcan	0.970004	SORBS3	intron_8_22412121_22412376	ENSG00000120896.14	0.814455
intron_8_28503202_28520638	0.544758	smultixcan	0.970004	FZD3	intron_8_28360719_28378155	ENSG00000104290.11	0.605634
intron_8_48008470_48049853	0.543548	smultixcan	0.970004	UBE2V2	intron_8_48921030_48962413	ENSG00000169139.12	-0.455592
intron_9_101477169_101486949	0.542928	smultixcan	0.970004	PGAP4	intron_9_104239451_104249231	ENSG00000165152.9	0.608392
intron_9_133732601_133733843	0.544621	smultixcan	0.970004	SARDH	intron_9_136597723_136598965	ENSG00000123453.19	-0.605839
intron_9_734835_736352	0.544621	smultixcan	0.970004	KANK1	intron_9_734835_736352	ENSG00000107104.21	-0.0865485
intron_17_48110767_48112031	0.56127	Brain_Putamen_basal_ganglia	0.970007	SNX11	intron_17_46188129_46189393	ENSG00000002919.15	0.580956
intron_19_4769351_4769630	0.561251	Brain_Putamen_basal_ganglia	0.970007	MIR7-3HG	intron_19_4769363_4769642	ENSG00000176840.14	-0.580985
intron_2_28244862_28298338	0.513456	Colon_Sigmoid	0.970007	BABAM2	intron_2_28467729_28521205	ENSG00000158019.21	-0.653465
intron_11_66002570_66003235	0.446735	Skin_Not_Sun_Exposed_Suprapubic	0.970007	BANF1	intron_11_65770041_65770706	ENSG00000175334.8	-0.76087
intron_9_92256800_92258854	0.446735	Skin_Not_Sun_Exposed_Suprapubic	0.970007	IARS1	intron_9_95019082_95021136	ENSG00000196305.19	0.76087
intron_10_104003527_104005561	0.511089	Ovary	0.970008	SLK	intron_10_105763285_105765319	ENSG00000065613.15	0.657143
intron_10_27060540_27061144	0.510155	Ovary	0.970008	ANKRD26	intron_10_27349469_27350073	ENSG00000107890.17	0.658596
intron_10_95682804_95683101	0.511089	Ovary	0.970008	TCTN3	intron_10_97442561_97442858	ENSG00000119977.22	0.657143
intron_11_134371830_134373721	0.511216	Ovary	0.970008	GLB1L2	intron_11_134241724_134243615	ENSG00000149328.15	0.656946
intron_11_3686194_3691347	0.511223	Ovary	0.970008	NUP98	intron_11_3707424_3712577	ENSG00000110713.18	0.656934
intron_11_62796567_62796942	0.510422	Ovary	0.970008	NXF1	intron_11_62564039_62564414	ENSG00000162231.14	-0.65818
intron_11_62796567_62797183	0.510422	Ovary	0.970008	NXF1	intron_11_62564039_62564655	ENSG00000162231.14	0.65818
intron_11_6478198_6478579	0.509626	Ovary	0.970008	ARFIP2	intron_11_6499428_6499809	ENSG00000132254.13	-0.65942
intron_11_6478198_6478738	0.509626	Ovary	0.970008	ARFIP2	intron_11_6499428_6499968	ENSG00000132254.13	-0.65942
intron_12_53045653_53045961	0.509449	Ovary	0.970008	TNS2-AS1	intron_12_53439437_53439745	ENSG00000257337.9	-0.659695
intron_12_69360023_69362788	0.510291	Ovary	0.970008	YEATS4	intron_12_69753803_69756568	ENSG00000127337.7	0.658385
intron_12_7190524_7190888	0.510324	Ovary	0.970008	PEX5	intron_12_7343120_7343484	ENSG00000139197.11	-0.658333
intron_13_39727548_39750946	0.510606	Ovary	0.970008	COG6	intron_13_40301685_40325083	ENSG00000133103.17	0.657895
intron_14_100376704_100380910	0.509626	Ovary	0.970008	WDR25	intron_14_100843041_100847247	ENSG00000176473.14	0.65942
intron_15_101654730_101656922	0.511036	Ovary	0.970008	TARS3	intron_15_102194933_102197125	ENSG00000185418.16	-0.657225
intron_15_44403054_44413336	0.511089	Ovary	0.970008	GOLM2	intron_15_44695252_44705534	ENSG00000166734.20	0.657143
intron_15_60397338_60397943	0.510433	Ovary	0.970008	ANXA2	intron_15_60689537_60690142	ENSG00000182718.18	0.658163
intron_15_90885258_90886961	0.511323	Ovary	0.970008	FES	intron_15_91428488_91430191	ENSG00000182511.12	-0.65678
intron_17_1735717_1736039	0.510009	Ovary	0.970008	WDR81	intron_17_1639011_1639333	ENSG00000167716.19	0.658824
intron_18_46174330_46215811	0.511421	Ovary	0.970008	C18orf25	intron_18_43754296_43795777	ENSG00000152242.11	0.656627
intron_18_77066385_77087346	0.510606	Ovary	0.970008	MBP	intron_18_74778341_74799302	ENSG00000197971.16	0.657895
intron_19_34769555_34772336	0.511306	Ovary	0.970008	ZNF599	intron_19_35260460_35263241	ENSG00000153896.19	-0.656805
intron_19_40751481_40757332	0.510008	Ovary	0.970008	SNRPA	intron_19_41257386_41263237	ENSG00000077312.9	0.658826
intron_19_5786542_5786749	0.511196	Ovary	0.970008	DUS3L	intron_19_5786553_5786760	ENSG00000141994.16	-0.656977
intron_1_1753649_1754284	0.511223	Ovary	0.970008	NADK	intron_1_1685088_1685723	ENSG00000008130.15	-0.656934
intron_1_184054863_184070616	0.510118	Ovary	0.970008	TSEN15	intron_1_184023997_184039750	ENSG00000198860.14	-0.658654
intron_1_201362394_201363296	0.511421	Ovary	0.970008	ENSG00000286600	intron_1_201331522_201332424	ENSG00000286600.1	-0.656627
intron_1_201362394_201363296	0.511421	Ovary	0.970008	TNNT2	intron_1_201331522_201332424	ENSG00000118194.21	-0.656627
intron_1_226870649_226875365	0.509971	Ovary	0.970008	PSEN2	intron_1_227058350_227063066	ENSG00000143801.18	0.658883
intron_1_53878722_53882943	0.509626	Ovary	0.970008	YIPF1	intron_1_54344395_54348616	ENSG00000058799.15	0.65942
intron_20_35601989_35602107	0.510291	Ovary	0.970008	FER1L4	intron_20_34189911_34190029	ENSG00000088340.17	-0.658385
intron_22_41871035_41873798	0.509951	Ovary	0.970008	SREBF2	intron_22_42267039_42269802	ENSG00000198911.12	-0.658915
intron_2_45843063_45845395	0.510837	Ovary	0.970008	PRKCE	intron_2_46070202_46072534	ENSG00000171132.14	-0.657534
intron_2_45843063_45976429	0.510837	Ovary	0.970008	PRKCE	intron_2_46070202_46203568	ENSG00000171132.14	0.657534
intron_2_53750941_53786821	0.509982	Ovary	0.970008	ASB3	intron_2_53978078_54013958	ENSG00000115239.24	0.658865
intron_2_54115756_54135453	0.510012	Ovary	0.970008	ACYP2	intron_2_54342893_54362590	ENSG00000170634.13	0.658819
intron_2_73860151_73862203	0.510023	Ovary	0.970008	STAMBP	intron_2_74087278_74089330	ENSG00000124356.17	0.658802
intron_2_9420100_9423373	0.510886	Ovary	0.970008	ITGB1BP1	intron_2_9560229_9563502	ENSG00000119185.13	-0.657459
intron_2_97927487_97995476	0.510009	Ovary	0.970008	TMEM131	intron_2_98543950_98611939	ENSG00000075568.17	-0.658824
intron_3_126914750_126957416	0.511025	Ovary	0.970008	CHCHD6	intron_3_126633593_126676259	ENSG00000159685.11	0.657242
intron_3_155906263_155910692	0.511395	Ovary	0.970008	GMPS	intron_3_155624052_155628481	ENSG00000163655.16	-0.656667
intron_3_184140730_184141921	0.510961	Ovary	0.970008	EIF2B5	intron_3_183858518_183859709	ENSG00000145191.15	0.657343
intron_3_52508359_52509210	0.510009	Ovary	0.970008	STAB1	intron_3_52542375_52543226	ENSG00000010327.10	-0.658824
intron_3_57252311_57253682	0.511003	Ovary	0.970008	APPL1	intron_3_57286339_57287710	ENSG00000157500.12	0.657277
intron_4_15715361_15715707	0.511219	Ovary	0.970008	BST1	intron_4_15716984_15717330	ENSG00000109743.11	-0.656941
intron_5_55366875_55378314	0.510533	Ovary	0.970008	MTREX	intron_5_54662703_54674142	ENSG00000039123.16	-0.658009
intron_5_55400421_55405425	0.510533	Ovary	0.970008	MTREX	intron_5_54696249_54701253	ENSG00000039123.16	0.658009
intron_6_109431345_109436104	0.509885	Ovary	0.970008	PPIL6	intron_6_109752548_109757307	ENSG00000185250.16	0.659016
intron_6_109431345_109440456	0.509885	Ovary	0.970008	PPIL6	intron_6_109752548_109761659	ENSG00000185250.16	-0.659016
intron_6_26597223_26597914	0.511223	Ovary	0.970008	ABT1	intron_6_26597451_26598142	ENSG00000146109.5	0.656934
intron_7_66127740_66130127	0.510362	Ovary	0.970008	CRCP	intron_7_65592727_65595114	ENSG00000241258.7	-0.658273
intron_7_66127740_66134280	0.510362	Ovary	0.970008	CRCP	intron_7_65592727_65599267	ENSG00000241258.7	-0.658273
intron_7_66573550_66576755	0.511421	Ovary	0.970008	ENSG00000291136	intron_7_66038537_66041742	ENSG00000291136.1	0.656627
intron_7_66573550_66592257	0.511421	Ovary	0.970008	ENSG00000291136	intron_7_66038537_66057244	ENSG00000291136.1	-0.656627
intron_7_849603_849923	0.509742	Ovary	0.970008	SUN1	intron_7_889240_889560	ENSG00000164828.18	0.65924
intron_9_127935780_127936553	0.51079	Ovary	0.970008	DPM2	intron_9_130698059_130698832	ENSG00000136908.18	-0.657609
intron_9_130444995_130452224	0.510854	Ovary	0.970008	ASS1	intron_9_133320382_133327611	ENSG00000130707.18	0.657509
intron_20_34921866_34921963	0.481196	Pituitary	0.970008	ACSS2	intron_20_33509669_33509766	ENSG00000131069.20	0.70438
intron_20_34921866_34923323	0.481196	Pituitary	0.970008	ACSS2	intron_20_33509669_33511126	ENSG00000131069.20	-0.70438
intron_2_101028432_101029491	0.481226	Pituitary	0.97001	TBC1D8	intron_2_101644894_101645953	ENSG00000204634.13	-0.704331
intron_11_62796567_62796942	0.510422	Skin_Sun_Exposed_Lower_leg	0.970013	NXF1	intron_11_62564039_62564414	ENSG00000162231.14	-0.65818
intron_11_62796567_62797183	0.510422	Skin_Sun_Exposed_Lower_leg	0.970013	NXF1	intron_11_62564039_62564655	ENSG00000162231.14	0.65818
intron_12_7190569_7190888	0.510324	Skin_Sun_Exposed_Lower_leg	0.970013	PEX5	intron_12_7343165_7343484	ENSG00000139197.11	0.658333
intron_13_24886385_24889316	0.510307	Skin_Sun_Exposed_Lower_leg	0.970013	CENPJ	intron_13_25460523_25463454	ENSG00000151849.16	0.658359
intron_15_43252936_43253506	0.510193	Skin_Sun_Exposed_Lower_leg	0.970013	TGM5	intron_15_43545134_43545704	ENSG00000104055.17	-0.658537
intron_15_60386086_60397258	0.510433	Skin_Sun_Exposed_Lower_leg	0.970013	ANXA2	intron_15_60678285_60689457	ENSG00000182718.18	0.658163
intron_15_60386086_60397943	0.510433	Skin_Sun_Exposed_Lower_leg	0.970013	ANXA2	intron_15_60678285_60690142	ENSG00000182718.18	-0.658163
intron_17_32368014_32369295	0.510468	Skin_Sun_Exposed_Lower_leg	0.970013	ZNF207	intron_17_30695033_30696314	ENSG00000010244.19	-0.65811
intron_17_75573631_75573952	0.510439	Skin_Sun_Exposed_Lower_leg	0.970013	LLGL2	intron_17_73569712_73570033	ENSG00000073350.14	0.658154
intron_19_46376574_46383780	0.5101	Skin_Sun_Exposed_Lower_leg	0.970013	PPP5C	intron_19_46879831_46887037	ENSG00000011485.15	-0.658683
intron_19_57435593_57443291	0.510458	Skin_Sun_Exposed_Lower_leg	0.970013	ZNF749	intron_19_57946961_57954659	ENSG00000186230.7	-0.658125
intron_7_66127740_66130127	0.510362	Skin_Sun_Exposed_Lower_leg	0.970013	CRCP	intron_7_65592727_65595114	ENSG00000241258.7	-0.658273
intron_7_66127740_66134280	0.510362	Skin_Sun_Exposed_Lower_leg	0.970013	CRCP	intron_7_65592727_65599267	ENSG00000241258.7	-0.658273
intron_14_96237181_96237716	0.510497	Skin_Sun_Exposed_Lower_leg	0.970013	BDKRB2	intron_14_96703518_96704053	ENSG00000168398.7	0.658065
intron_20_49280964_49289045	0.453479	Heart_Atrial_Appendage	0.970014	ZFAS1	intron_20_47897501_47905582	ENSG00000177410.13	-0.749628
intron_3_8501980_8514925	0.489801	Esophagus_Muscularis	0.970016	LMCD1	intron_3_8543666_8556611	ENSG00000071282.12	0.690625
intron_10_119920984_119926036	0.498134	Esophagus_Muscularis	0.970016	SEC23IP	intron_10_121680496_121685548	ENSG00000107651.15	-0.677429
intron_10_124983688_124984774	0.498248	Esophagus_Muscularis	0.970016	ZRANB1	intron_10_126672257_126673343	ENSG00000019995.6	-0.677249
intron_10_15112963_15119343	0.49667	Esophagus_Muscularis	0.970016	NMT2	intron_10_15154962_15161342	ENSG00000152465.18	0.679739
intron_10_34131583_34269657	0.492893	Esophagus_Muscularis	0.970016	PARD3	intron_10_34420511_34558585	ENSG00000148498.17	-0.685714
intron_10_5880376_5883006	0.495727	Esophagus_Muscularis	0.970016	ANKRD16	intron_10_5922339_5924969	ENSG00000134461.16	-0.681228
intron_10_7759990_7762457	0.492684	Esophagus_Muscularis	0.970016	KIN	intron_10_7801953_7804420	ENSG00000151657.12	-0.686047
intron_10_86443363_86446242	0.493754	Esophagus_Muscularis	0.970016	WAPL	intron_10_88203120_88205999	ENSG00000062650.20	0.684351
intron_10_98387307_98390598	0.491197	Esophagus_Muscularis	0.970016	PYROXD2	intron_10_100147064_100150355	ENSG00000119943.13	-0.688406
intron_10_98388508_98390598	0.491197	Esophagus_Muscularis	0.970016	PYROXD2	intron_10_100148265_100150355	ENSG00000119943.13	0.688406
intron_10_99896397_99898086	0.497683	Esophagus_Muscularis	0.970016	DNMBP	intron_10_101656154_101657843	ENSG00000107554.17	0.678139
intron_11_124649796_124654655	0.496018	Esophagus_Muscularis	0.970016	SIAE	intron_11_124519692_124524551	ENSG00000110013.13	0.680769
intron_11_129892870_129895496	0.492606	Esophagus_Muscularis	0.970016	NFRKB	intron_11_129762765_129765391	ENSG00000170322.15	-0.686171
intron_11_18311451_18311914	0.496047	Esophagus_Muscularis	0.970016	HPS5	intron_11_18332998_18333461	ENSG00000110756.18	-0.680723
intron_11_1871412_1880087	0.497516	Esophagus_Muscularis	0.970016	LSP1	intron_11_1892642_1901317	ENSG00000130592.17	0.678404
intron_11_233215_233343	0.494898	Esophagus_Muscularis	0.970016	SIRT3	intron_11_233215_233343	ENSG00000142082.15	0.68254
intron_11_34992379_34994914	0.496332	Esophagus_Muscularis	0.970016	PDHX	intron_11_35013926_35016461	ENSG00000110435.13	0.680272
intron_11_47408662_47410087	0.496921	Esophagus_Muscularis	0.970016	SLC39A13	intron_11_47430213_47431638	ENSG00000165915.14	-0.679342
intron_11_64778146_64778362	0.498323	Esophagus_Muscularis	0.970016	SF1	intron_11_64545618_64545834	ENSG00000168066.22	-0.67713
intron_11_65097127_65107187	0.497244	Esophagus_Muscularis	0.970016	VPS51	intron_11_64864599_64874659	ENSG00000149823.9	0.678832
intron_11_66526807_66529819	0.494545	Esophagus_Muscularis	0.970016	BBS1	intron_11_66294278_66297290	ENSG00000174483.20	-0.683099
intron_11_66526807_66529819	0.494545	Esophagus_Muscularis	0.970016	ENSG00000256349	intron_11_66294278_66297290	ENSG00000256349.1	-0.683099
intron_11_8912533_8914826	0.493962	Esophagus_Muscularis	0.970016	AKIP1	intron_11_8934080_8936373	ENSG00000166452.12	0.684022
intron_11_9142108_9142722	0.493975	Esophagus_Muscularis	0.970016	DENND5A	intron_11_9163655_9164269	ENSG00000184014.9	-0.684
intron_12_1112298_1115866	0.494838	Esophagus_Muscularis	0.970016	ERC1	intron_12_1221464_1225032	ENSG00000082805.21	0.682635
intron_12_123459900_123465538	0.494411	Esophagus_Muscularis	0.970016	SNRNP35	intron_12_123944447_123950085	ENSG00000184209.15	0.68331
intron_12_132789290_132791216	0.493235	Esophagus_Muscularis	0.970016	GOLGA3	intron_12_133365876_133367802	ENSG00000090615.16	0.685172
intron_12_28190641_28225795	0.49814	Esophagus_Muscularis	0.970016	CCDC91	intron_12_28343574_28378728	ENSG00000123106.11	-0.677419
intron_12_28190641_28305649	0.49814	Esophagus_Muscularis	0.970016	CCDC91	intron_12_28343574_28458582	ENSG00000123106.11	-0.677419
intron_12_2821359_2821543	0.490748	Esophagus_Muscularis	0.970016	ITFG2	intron_12_2930525_2930709	ENSG00000111203.13	-0.689119
intron_12_69362907_69370706	0.495771	Esophagus_Muscularis	0.970016	YEATS4	intron_12_69756687_69764486	ENSG00000127337.7	-0.681159
intron_12_69370975_69390147	0.495771	Esophagus_Muscularis	0.970016	YEATS4	intron_12_69764755_69783927	ENSG00000127337.7	-0.681159
intron_12_75482079_75487739	0.494545	Esophagus_Muscularis	0.970016	GLIPR1	intron_12_75875859_75881519	ENSG00000139278.10	-0.683099
intron_13_20631102_20638332	0.497845	Esophagus_Muscularis	0.970016	IFT88	intron_13_21205241_21212471	ENSG00000032742.18	-0.677885
intron_13_20656430_20663498	0.493901	Esophagus_Muscularis	0.970016	IFT88	intron_13_21230569_21237637	ENSG00000032742.18	-0.684117
intron_13_20800990_20807457	0.497164	Esophagus_Muscularis	0.970016	XPO4	intron_13_21375129_21381596	ENSG00000132953.18	0.678959
intron_13_32403200_32404321	0.497888	Esophagus_Muscularis	0.970016	N4BP2L1	intron_13_32977337_32978458	ENSG00000139597.18	-0.677817
intron_13_45008879_45014952	0.496457	Esophagus_Muscularis	0.970016	GPALPP1	intron_13_45583014_45589087	ENSG00000133114.18	0.680075
intron_14_105221914_105226069	0.491257	Esophagus_Muscularis	0.970016	BRF1	intron_14_105688251_105692406	ENSG00000185024.18	0.688312
intron_14_24323454_24325377	0.496367	Esophagus_Muscularis	0.970016	ADCY4	intron_14_24792660_24794583	ENSG00000129467.14	0.680217
intron_14_35108236_35109848	0.493145	Esophagus_Muscularis	0.970016	PPP2R3C	intron_14_35577442_35579054	ENSG00000092020.11	-0.685315
intron_14_39154294_39158285	0.495537	Esophagus_Muscularis	0.970016	TRAPPC6B	intron_14_39623498_39627489	ENSG00000182400.15	-0.681529
intron_14_45025872_45027299	0.496297	Esophagus_Muscularis	0.970016	TOGARAM1	intron_14_45495075_45496502	ENSG00000198718.13	-0.680328
intron_14_55633341_55634526	0.499188	Esophagus_Muscularis	0.970016	KTN1	intron_14_56100059_56101244	ENSG00000126777.18	-0.675768
intron_14_55664041_55667241	0.494181	Esophagus_Muscularis	0.970016	KTN1	intron_14_56130759_56133959	ENSG00000126777.18	0.683673
intron_14_67662535_67663029	0.494527	Esophagus_Muscularis	0.970016	ENSG00000258466	intron_14_68129252_68129746	ENSG00000258466.5	0.683126
intron_14_67662535_67663029	0.494527	Esophagus_Muscularis	0.970016	VTI1B	intron_14_68129252_68129746	ENSG00000100568.11	0.683126
intron_15_40413087_40415401	0.499129	Esophagus_Muscularis	0.970016	IVD	intron_15_40705286_40707600	ENSG00000128928.10	-0.675861
intron_15_41529979_41531023	0.49395	Esophagus_Muscularis	0.970016	RPAP1	intron_15_41822177_41823221	ENSG00000103932.12	-0.684039
intron_15_42403777_42405926	0.490106	Esophagus_Muscularis	0.970016	CAPN3	intron_15_42695975_42698124	ENSG00000092529.25	-0.690141
intron_15_42529819_42531413	0.497542	Esophagus_Muscularis	0.970016	SNAP23	intron_15_42822017_42823611	ENSG00000092531.10	-0.678363
intron_15_49625431_49626744	0.496186	Esophagus_Muscularis	0.970016	DTWD1	intron_15_49917628_49918941	ENSG00000104047.15	-0.680503
intron_15_50726126_50726321	0.491768	Esophagus_Muscularis	0.970016	SPPL2A	intron_15_51018323_51018518	ENSG00000138600.11	-0.6875
intron_15_63675093_63677845	0.495966	Esophagus_Muscularis	0.970016	HERC1	intron_15_63967292_63970044	ENSG00000103657.14	0.680851
intron_15_63675117_63677845	0.495966	Esophagus_Muscularis	0.970016	HERC1	intron_15_63967316_63970044	ENSG00000103657.14	0.680851
intron_15_69194525_69196415	0.494653	Esophagus_Muscularis	0.970016	GLCE	intron_15_69486864_69488754	ENSG00000138604.10	-0.682927
intron_15_72250957_72251207	0.498536	Esophagus_Muscularis	0.970016	PARP6	intron_15_72543298_72543548	ENSG00000137817.17	-0.676796
intron_15_75598681_75600637	0.494196	Esophagus_Muscularis	0.970016	ENSG00000260269	intron_15_75891022_75892978	ENSG00000260269.5	0.683651
intron_15_78931506_78931869	0.497409	Esophagus_Muscularis	0.970016	CTSH	intron_15_79223848_79224211	ENSG00000103811.18	-0.678573
intron_15_81297078_81299380	0.499247	Esophagus_Muscularis	0.970016	IL16	intron_15_81589419_81591721	ENSG00000172349.19	0.675676
intron_15_89801607_89803239	0.495256	Esophagus_Muscularis	0.970016	ANPEP	intron_15_90344838_90346470	ENSG00000166825.15	0.681974
intron_16_1505601_1506238	0.490139	Esophagus_Muscularis	0.970016	TELO2	intron_16_1555602_1556239	ENSG00000100726.15	0.690087
intron_16_1518357_1519881	0.498636	Esophagus_Muscularis	0.970016	IFT140	intron_16_1568358_1569882	ENSG00000187535.14	-0.676637
intron_16_2113292_2114170	0.496918	Esophagus_Muscularis	0.970016	PKD1	intron_16_2163293_2164171	ENSG00000008710.20	-0.679348
intron_16_259599_259969	0.495515	Esophagus_Muscularis	0.970016	FAM234A	intron_16_309598_309968	ENSG00000167930.17	-0.681564
intron_16_259599_259996	0.495515	Esophagus_Muscularis	0.970016	FAM234A	intron_16_309598_309995	ENSG00000167930.17	0.681564
intron_16_2672570_2673283	0.495636	Esophagus_Muscularis	0.970016	ERVK13-1	intron_16_2722571_2723284	ENSG00000260565.9	0.681373
intron_16_271460_271540	0.496968	Esophagus_Muscularis	0.970016	RGS11	intron_16_321459_321539	ENSG00000076344.16	0.679268
intron_16_2914289_2928824	0.498353	Esophagus_Muscularis	0.970016	FLYWCH1	intron_16_2964290_2978825	ENSG00000059122.17	0.677083
intron_16_2914289_2929613	0.498353	Esophagus_Muscularis	0.970016	FLYWCH1	intron_16_2964290_2979614	ENSG00000059122.17	-0.677083
intron_16_5079102_5079748	0.49726	Esophagus_Muscularis	0.970016	ALG1	intron_16_5129103_5129749	ENSG00000033011.14	-0.678808
intron_16_66941646_66941768	0.492293	Esophagus_Muscularis	0.970016	CES2	intron_16_66975549_66975671	ENSG00000172831.14	-0.686667
intron_16_670773_670892	0.494351	Esophagus_Muscularis	0.970016	RHOT2	intron_16_720773_720892	ENSG00000140983.15	0.683404
intron_16_67659795_67659903	0.493762	Esophagus_Muscularis	0.970016	ACD	intron_16_67693698_67693806	ENSG00000102977.18	0.684337
intron_16_67660045_67660122	0.493762	Esophagus_Muscularis	0.970016	ACD	intron_16_67693948_67694025	ENSG00000102977.18	-0.684337
intron_16_727614_727965	0.49772	Esophagus_Muscularis	0.970016	HAGHL	intron_16_777614_777965	ENSG00000103253.19	0.678082
intron_16_81001334_81006734	0.49885	Esophagus_Muscularis	0.970016	CMC2	intron_16_81034939_81040339	ENSG00000103121.9	0.676301
intron_16_81001334_81006734	0.49885	Esophagus_Muscularis	0.970016	ENSG00000286221	intron_16_81034939_81040339	ENSG00000286221.1	0.676301
intron_16_81054094_81057905	0.495055	Esophagus_Muscularis	0.970016	ENSG00000260643	intron_16_81087699_81091510	ENSG00000260643.2	-0.682292
intron_16_89695052_89695293	0.499297	Esophagus_Muscularis	0.970016	CDK10	intron_16_89761460_89761701	ENSG00000185324.22	-0.675596
intron_16_89701233_89701491	0.499297	Esophagus_Muscularis	0.970016	SPATA2L	intron_16_89767641_89767899	ENSG00000158792.16	-0.675596
intron_17_10706550_10710834	0.495771	Esophagus_Muscularis	0.970016	ADPRM	intron_17_10609867_10614151	ENSG00000170222.12	0.681159
intron_17_1888851_1891833	0.494838	Esophagus_Muscularis	0.970016	RPA1	intron_17_1792145_1795127	ENSG00000132383.12	0.682635
intron_17_3928327_3928663	0.494358	Esophagus_Muscularis	0.970016	ATP2A3	intron_17_3831621_3831957	ENSG00000074370.18	0.683393
intron_17_4013614_4014090	0.496205	Esophagus_Muscularis	0.970016	ZZEF1	intron_17_3916908_3917384	ENSG00000074755.15	0.680473
intron_17_47071650_47072472	0.491257	Esophagus_Muscularis	0.970016	ENSG00000262879	intron_17_45149016_45149838	ENSG00000262879.7	-0.688312
intron_17_47945612_47946323	0.498573	Esophagus_Muscularis	0.970016	ENSG00000263798	intron_17_46022978_46023689	ENSG00000263798.2	-0.676737
intron_17_47945612_47946323	0.498573	Esophagus_Muscularis	0.970016	PNPO	intron_17_46022978_46023689	ENSG00000108439.11	-0.676737
intron_17_61368494_61380506	0.498904	Esophagus_Muscularis	0.970016	BCAS3	intron_17_59445855_59457867	ENSG00000141376.23	0.676215
intron_17_69175513_69178920	0.499005	Esophagus_Muscularis	0.970016	ABCA10	intron_17_67171654_67175061	ENSG00000154263.18	0.676056
intron_17_69175513_69182153	0.499005	Esophagus_Muscularis	0.970016	ABCA10	intron_17_67171654_67178294	ENSG00000154263.18	-0.676056
intron_17_69179008_69182153	0.499005	Esophagus_Muscularis	0.970016	ABCA10	intron_17_67175149_67178294	ENSG00000154263.18	0.676056
intron_17_7252082_7252426	0.491768	Esophagus_Muscularis	0.970016	ELP5	intron_17_7155401_7155745	ENSG00000170291.16	-0.6875
intron_17_75813878_75815169	0.492036	Esophagus_Muscularis	0.970016	UNK	intron_17_73809959_73811250	ENSG00000132478.10	0.687075
intron_17_76040978_76043829	0.498876	Esophagus_Muscularis	0.970016	SRP68	intron_17_74037059_74039910	ENSG00000167881.15	0.676259
intron_17_76064171_76067217	0.494966	Esophagus_Muscularis	0.970016	SRP68	intron_17_74060252_74063298	ENSG00000167881.15	0.682432
intron_17_76531691_76537400	0.498087	Esophagus_Muscularis	0.970016	CYGB	intron_17_74527773_74533482	ENSG00000161544.10	0.677503
intron_17_7855284_7855771	0.496411	Esophagus_Muscularis	0.970016	TMEM88	intron_17_7758602_7759089	ENSG00000167874.7	-0.680147
intron_17_8045686_8046668	0.492068	Esophagus_Muscularis	0.970016	ALOX15B	intron_17_7949004_7949986	ENSG00000179593.16	-0.687023
intron_17_81104108_81104511	0.49814	Esophagus_Muscularis	0.970016	BAIAP2	intron_17_79077908_79078311	ENSG00000175866.16	0.677419
intron_17_81104108_81104514	0.49814	Esophagus_Muscularis	0.970016	BAIAP2	intron_17_79077908_79078314	ENSG00000175866.16	-0.677419
intron_18_13113705_13114130	0.490857	Esophagus_Muscularis	0.970016	CEP192	intron_18_13113704_13114129	ENSG00000101639.19	-0.688946
intron_18_23532284_23533355	0.495252	Esophagus_Muscularis	0.970016	NPC1	intron_18_21112248_21113319	ENSG00000141458.13	-0.681979
intron_19_10702254_10707302	0.494554	Esophagus_Muscularis	0.970016	QTRT1	intron_19_10812930_10817978	ENSG00000213339.9	-0.683083
intron_19_1117499_1119011	0.495771	Esophagus_Muscularis	0.970016	SBNO2	intron_19_1117498_1119010	ENSG00000064932.16	0.681159
intron_19_12948358_12948497	0.491067	Esophagus_Muscularis	0.970016	RAD23A	intron_19_13059172_13059311	ENSG00000179262.10	-0.688612
intron_19_12948358_12948514	0.491067	Esophagus_Muscularis	0.970016	RAD23A	intron_19_13059172_13059328	ENSG00000179262.10	0.688612
intron_19_12948552_12948686	0.491067	Esophagus_Muscularis	0.970016	RAD23A	intron_19_13059366_13059500	ENSG00000179262.10	0.688612
intron_19_14690150_14693451	0.493197	Esophagus_Muscularis	0.970016	ZNF333	intron_19_14800962_14804263	ENSG00000160961.12	0.685233
intron_19_14717733_14718228	0.497612	Esophagus_Muscularis	0.970016	ZNF333	intron_19_14828545_14829040	ENSG00000160961.12	0.678252
intron_19_15184450_15184906	0.492894	Esophagus_Muscularis	0.970016	NOTCH3	intron_19_15295261_15295717	ENSG00000074181.9	0.685713
intron_19_16513109_16514497	0.492893	Esophagus_Muscularis	0.970016	C19orf44	intron_19_16623920_16625308	ENSG00000105072.9	0.685714
intron_19_17206376_17206679	0.493145	Esophagus_Muscularis	0.970016	MYO9B	intron_19_17317185_17317488	ENSG00000099331.14	0.685315
intron_19_17267516_17268756	0.494462	Esophagus_Muscularis	0.970016	BABAM1	intron_19_17378325_17379565	ENSG00000105393.16	0.68323
intron_19_17267527_17268756	0.494462	Esophagus_Muscularis	0.970016	BABAM1	intron_19_17378336_17379565	ENSG00000105393.16	0.68323
intron_19_17267527_17268794	0.494462	Esophagus_Muscularis	0.970016	BABAM1	intron_19_17378336_17379603	ENSG00000105393.16	-0.68323
intron_19_17267527_17268794	0.494462	Esophagus_Muscularis	0.970016	ENSG00000269307	intron_19_17378336_17379603	ENSG00000269307.1	-0.68323
intron_19_18427423_18427752	0.492893	Esophagus_Muscularis	0.970016	SSBP4	intron_19_18538233_18538562	ENSG00000130511.16	0.685714
intron_19_18427813_18427898	0.492893	Esophagus_Muscularis	0.970016	SSBP4	intron_19_18538623_18538708	ENSG00000130511.16	-0.685714
intron_19_19659791_19659898	0.49163	Esophagus_Muscularis	0.970016	ATP13A1	intron_19_19770600_19770707	ENSG00000105726.17	0.687719
intron_19_23373837_23374638	0.496605	Esophagus_Muscularis	0.970016	ZNF91	intron_19_23556639_23557440	ENSG00000167232.14	0.679842
intron_19_23374764_23395325	0.494105	Esophagus_Muscularis	0.970016	ZNF91	intron_19_23557566_23578127	ENSG00000167232.14	0.683794
intron_19_35631405_35633101	0.49263	Esophagus_Muscularis	0.970016	RBM42	intron_19_36122307_36124003	ENSG00000126254.12	-0.686131
intron_19_38710342_38714469	0.492757	Esophagus_Muscularis	0.970016	ACTN4	intron_19_39200982_39205109	ENSG00000130402.14	0.68593
intron_19_40775669_40775752	0.491911	Esophagus_Muscularis	0.970016	MIA-RAB4B	intron_19_41281574_41281657	ENSG00000268975.2	-0.687273
intron_19_40775669_40775752	0.491911	Esophagus_Muscularis	0.970016	MIA	intron_19_41281574_41281657	ENSG00000261857.7	-0.687273
intron_19_40775885_40776969	0.491911	Esophagus_Muscularis	0.970016	MIA-RAB4B	intron_19_41281790_41282874	ENSG00000268975.2	-0.687273
intron_19_40775885_40776969	0.491911	Esophagus_Muscularis	0.970016	MIA	intron_19_41281790_41282874	ENSG00000261857.7	-0.687273
intron_19_48095604_48096699	0.490893	Esophagus_Muscularis	0.970016	PLA2G4C	intron_19_48598861_48599956	ENSG00000105499.14	-0.688889
intron_19_49557249_49558062	0.496107	Esophagus_Muscularis	0.970016	NOSIP	intron_19_50060506_50061319	ENSG00000142546.14	0.680628
intron_19_5214736_5215289	0.494126	Esophagus_Muscularis	0.970016	PTPRS	intron_19_5214747_5215300	ENSG00000105426.19	0.683761
intron_19_55661189_55661771	0.492435	Esophagus_Muscularis	0.970016	U2AF2	intron_19_56172555_56173137	ENSG00000063244.14	-0.686441
intron_19_55661189_55662502	0.492435	Esophagus_Muscularis	0.970016	U2AF2	intron_19_56172555_56173868	ENSG00000063244.14	0.686441
intron_19_56472187_56474012	0.491196	Esophagus_Muscularis	0.970016	ZNF667	intron_19_56983556_56985381	ENSG00000198046.13	0.688408
intron_19_8261333_8261688	0.495497	Esophagus_Muscularis	0.970016	CERS4	intron_19_8326217_8326572	ENSG00000090661.12	0.681593
intron_1_101025466_101025665	0.49567	Esophagus_Muscularis	0.970016	DPH5	intron_1_101491022_101491221	ENSG00000117543.22	0.681319
intron_1_108820626_108823370	0.495462	Esophagus_Muscularis	0.970016	AKNAD1	intron_1_109363248_109365992	ENSG00000162641.20	0.681647
intron_1_108932501_108934625	0.493842	Esophagus_Muscularis	0.970016	CLCC1	intron_1_109475123_109477247	ENSG00000121940.17	0.684211
intron_1_150067950_150068630	0.492172	Esophagus_Muscularis	0.970016	VPS45	intron_1_150040007_150040687	ENSG00000136631.16	-0.686859
intron_1_150963139_150963530	0.496605	Esophagus_Muscularis	0.970016	SETDB1	intron_1_150935615_150936006	ENSG00000143379.13	0.679842
intron_1_159199859_159200812	0.494984	Esophagus_Muscularis	0.970016	CADM3-AS1	intron_1_159169649_159170602	ENSG00000225670.4	0.682403
intron_1_1676846_1690976	0.497409	Esophagus_Muscularis	0.970016	SLC35E2B	intron_1_1608285_1622415	ENSG00000189339.12	0.678571
intron_1_171185845_171193335	0.492258	Esophagus_Muscularis	0.970016	FMO2	intron_1_171154984_171162474	ENSG00000094963.14	0.686722
intron_1_201997554_201999902	0.497644	Esophagus_Muscularis	0.970016	RNPEP	intron_1_201966682_201969030	ENSG00000176393.11	0.678201
intron_1_205662126_205662833	0.496723	Esophagus_Muscularis	0.970016	SLC45A3	intron_1_205631254_205631961	ENSG00000158715.6	-0.679655
intron_1_232956443_232969909	0.491122	Esophagus_Muscularis	0.970016	NTPCR	intron_1_233092189_233105655	ENSG00000135778.12	0.688525
intron_1_25826826_25829545	0.498269	Esophagus_Muscularis	0.970016	MTFR1L	intron_1_26153317_26156036	ENSG00000117640.18	-0.677215
intron_1_31261632_31267871	0.496096	Esophagus_Muscularis	0.970016	SNRNP40	intron_1_31734479_31740718	ENSG00000060688.13	0.680645
intron_1_32239425_32239869	0.497798	Esophagus_Muscularis	0.970016	ENSG00000291132	intron_1_32705026_32705470	ENSG00000291132.1	0.677958
intron_1_3872572_3873014	0.499128	Esophagus_Muscularis	0.970016	DFFB	intron_1_3789136_3789578	ENSG00000169598.17	0.675862
intron_1_39522505_39529016	0.492454	Esophagus_Muscularis	0.970016	PPIEL	intron_1_39988177_39994688	ENSG00000291129.1	-0.686411
intron_1_39554392_39556599	0.492454	Esophagus_Muscularis	0.970016	PPIEL	intron_1_40020064_40022271	ENSG00000291129.1	0.686411
intron_1_39556738_39559216	0.492454	Esophagus_Muscularis	0.970016	PPIEL	intron_1_40022410_40024888	ENSG00000291129.1	-0.686411
intron_1_40074183_40078560	0.493007	Esophagus_Muscularis	0.970016	PPT1	intron_1_40539855_40544232	ENSG00000131238.18	-0.685535
intron_1_43598913_43602071	0.496168	Esophagus_Muscularis	0.970016	PTPRF	intron_1_44064584_44067742	ENSG00000142949.17	-0.680532
intron_1_62051058_62079450	0.497244	Esophagus_Muscularis	0.970016	PATJ	intron_1_62516730_62545122	ENSG00000132849.22	-0.678832
intron_1_63571128_63572442	0.496504	Esophagus_Muscularis	0.970016	EFCAB7	intron_1_64036799_64038113	ENSG00000203965.13	0.68
intron_1_75732922_75733528	0.495326	Esophagus_Muscularis	0.970016	ACADM	intron_1_76198607_76199213	ENSG00000117054.15	0.681862
intron_1_77715868_77717867	0.495016	Esophagus_Muscularis	0.970016	USP33	intron_1_78181553_78183552	ENSG00000077254.14	0.682353
intron_20_21136552_21145565	0.49121	Esophagus_Muscularis	0.970016	KIZ	intron_20_21117193_21126206	ENSG00000088970.16	-0.688385
intron_20_37842419_37859899	0.494628	Esophagus_Muscularis	0.970016	CTNNBL1	intron_20_36470821_36488301	ENSG00000132792.19	0.682966
intron_20_37999328_38002628	0.491247	Esophagus_Muscularis	0.970016	TTI1	intron_20_36627730_36631030	ENSG00000101407.13	-0.688326
intron_20_38048481_38057532	0.491768	Esophagus_Muscularis	0.970016	RPRD1B	intron_20_36676883_36685934	ENSG00000101413.12	-0.6875
intron_20_41551360_41618340	0.49344	Esophagus_Muscularis	0.970016	CHD6	intron_20_40179999_40246979	ENSG00000124177.16	-0.684848
intron_20_45835109_45840639	0.492155	Esophagus_Muscularis	0.970016	SNX21	intron_20_44463748_44469278	ENSG00000124104.19	0.686886
intron_20_49524239_49539570	0.497244	Esophagus_Muscularis	0.970016	PTGIS	intron_20_48140776_48156107	ENSG00000124212.6	-0.678832
intron_20_50172788_50172923	0.495047	Esophagus_Muscularis	0.970016	LINC01273	intron_20_48789325_48789460	ENSG00000231742.6	-0.682303
intron_20_58286446_58309226	0.498941	Esophagus_Muscularis	0.970016	ENSG00000291067	intron_20_56861502_56884282	ENSG00000291067.1	-0.676157
intron_20_59037280_59038466	0.492893	Esophagus_Muscularis	0.970016	PRELID3B	intron_20_57612335_57613521	ENSG00000101166.16	0.685714
intron_20_59037299_59038466	0.492893	Esophagus_Muscularis	0.970016	PRELID3B	intron_20_57612354_57613521	ENSG00000101166.16	-0.685714
intron_20_9068903_9217390	0.49344	Esophagus_Muscularis	0.970016	PLCB4	intron_20_9049550_9198037	ENSG00000101333.19	-0.684848
intron_21_18262893_18265954	0.496932	Esophagus_Muscularis	0.970016	CHODL	intron_21_19635210_19638271	ENSG00000154645.14	-0.679325
intron_21_45283527_45285678	0.496093	Esophagus_Muscularis	0.970016	POFUT2	intron_21_46703442_46705593	ENSG00000186866.17	-0.680649
intron_22_17826516_17831854	0.491197	Esophagus_Muscularis	0.970016	MICAL3	intron_22_18309282_18314620	ENSG00000243156.9	0.688406
intron_22_22321871_22322663	0.490986	Esophagus_Muscularis	0.970016	ENSG00000286129	intron_22_22676227_22677019	ENSG00000286129.1	0.688742
intron_22_23653352_23659865	0.4989	Esophagus_Muscularis	0.970016	GUSBP11	intron_22_23995539_24002052	ENSG00000228315.12	-0.676222
intron_22_23958701_23960294	0.497409	Esophagus_Muscularis	0.970016	GSTT2B	intron_22_24300888_24302481	ENSG00000133433.11	-0.678571
intron_22_23960381_23961020	0.497409	Esophagus_Muscularis	0.970016	GSTT2B	intron_22_24302568_24303207	ENSG00000133433.11	-0.678571
intron_22_24162215_24164400	0.491453	Esophagus_Muscularis	0.970016	CABIN1	intron_22_24558183_24560368	ENSG00000099991.18	-0.688
intron_22_24164563_24165530	0.491453	Esophagus_Muscularis	0.970016	CABIN1	intron_22_24560531_24561498	ENSG00000099991.18	-0.688
intron_22_37759264_37765670	0.492001	Esophagus_Muscularis	0.970016	TRIOBP	intron_22_38155271_38161677	ENSG00000100106.22	-0.687129
intron_22_37912000_37917707	0.494894	Esophagus_Muscularis	0.970016	MICALL1	intron_22_38308007_38313714	ENSG00000100139.14	0.682545
intron_22_41898781_41900330	0.490142	Esophagus_Muscularis	0.970016	SREBF2	intron_22_42294785_42296334	ENSG00000198911.12	-0.690083
intron_2_127505752_127526175	0.496865	Esophagus_Muscularis	0.970016	IWS1	intron_2_128263328_128283751	ENSG00000163166.15	-0.67943
intron_2_127643072_127648037	0.490937	Esophagus_Muscularis	0.970016	LIMS2	intron_2_128400647_128405612	ENSG00000072163.20	0.68882
intron_2_171946783_171965338	0.497606	Esophagus_Muscularis	0.970016	HAT1	intron_2_172803303_172821859	ENSG00000128708.13	-0.678261
intron_2_19931409_19932383	0.493842	Esophagus_Muscularis	0.970016	WDR35	intron_2_20131170_20132144	ENSG00000118965.16	0.684211
intron_2_215349249_215349536	0.498876	Esophagus_Muscularis	0.970016	ATIC	intron_2_216213972_216214259	ENSG00000138363.15	0.676259
intron_2_238332895_238333960	0.494263	Esophagus_Muscularis	0.970016	TRAF3IP1	intron_2_239241536_239242601	ENSG00000204104.12	0.683544
intron_2_239144714_239156652	0.493352	Esophagus_Muscularis	0.970016	HDAC4	intron_2_240066410_240078348	ENSG00000068024.18	0.684987
intron_2_239236664_239309087	0.497826	Esophagus_Muscularis	0.970016	HDAC4	intron_2_240158360_240230782	ENSG00000068024.18	-0.677914
intron_2_24077761_24080819	0.49767	Esophagus_Muscularis	0.970016	TP53I3	intron_2_24300631_24303689	ENSG00000115129.14	-0.678161
intron_2_241475987_241483465	0.496647	Esophagus_Muscularis	0.970016	FARP2	intron_2_242415402_242422880	ENSG00000006607.14	0.679775
intron_2_241750294_241755045	0.489895	Esophagus_Muscularis	0.970016	D2HGDH	intron_2_242689709_242694460	ENSG00000180902.18	0.690476
intron_2_55577356_55578247	0.49735	Esophagus_Muscularis	0.970016	PPP4R3B	intron_2_55804492_55805383	ENSG00000275052.5	-0.678664
intron_2_55578342_55579679	0.494356	Esophagus_Muscularis	0.970016	PPP4R3B	intron_2_55805478_55806815	ENSG00000275052.5	-0.683398
intron_2_55647453_55654900	0.496647	Esophagus_Muscularis	0.970016	PNPT1	intron_2_55874588_55882035	ENSG00000138035.15	-0.679775
intron_2_64581273_64585422	0.49746	Esophagus_Muscularis	0.970016	AFTPH	intron_2_64808407_64812556	ENSG00000119844.17	0.678492
intron_2_71076701_71077558	0.498323	Esophagus_Muscularis	0.970016	NAGK	intron_2_71303831_71304688	ENSG00000124357.13	0.67713
intron_2_9420100_9422479	0.496784	Esophagus_Muscularis	0.970016	ITGB1BP1	intron_2_9560229_9562608	ENSG00000119185.13	-0.679558
intron_2_97086198_97090109	0.496554	Esophagus_Muscularis	0.970016	FAHD2B	intron_2_97751935_97755846	ENSG00000144199.12	0.679921
intron_2_97759053_97759652	0.493644	Esophagus_Muscularis	0.970016	TMEM131	intron_2_98375516_98376115	ENSG00000075568.17	0.684524
intron_3_100825844_100828393	0.494218	Esophagus_Muscularis	0.970016	ABI3BP	intron_3_100544688_100547237	ENSG00000154175.18	-0.683616
intron_3_107110004_107112060	0.493842	Esophagus_Muscularis	0.970016	LINC00882	intron_3_106828851_106830907	ENSG00000242759.10	0.684211
intron_3_121699885_121702481	0.491061	Esophagus_Muscularis	0.970016	GOLGB1	intron_3_121418732_121421328	ENSG00000173230.17	-0.688623
intron_3_128262224_128264617	0.491025	Esophagus_Muscularis	0.970016	EEFSEC	intron_3_127981067_127983460	ENSG00000132394.11	-0.688679
intron_3_128262224_128341233	0.491025	Esophagus_Muscularis	0.970016	EEFSEC	intron_3_127981067_128060076	ENSG00000132394.11	0.688679
intron_3_149167983_149172095	0.495713	Esophagus_Muscularis	0.970016	HPS3	intron_3_148885770_148889882	ENSG00000163755.9	0.68125
intron_3_159764350_159764443	0.492409	Esophagus_Muscularis	0.970016	IQCJ-SCHIP1	intron_3_159482139_159482232	ENSG00000283154.3	-0.686482
intron_3_170384765_170390223	0.494838	Esophagus_Muscularis	0.970016	SKIL	intron_3_170102553_170108011	ENSG00000136603.15	0.682635
intron_3_197945686_197959529	0.498353	Esophagus_Muscularis	0.970016	IQCG	intron_3_197672557_197686400	ENSG00000114473.14	-0.677083
intron_3_42654695_42658275	0.49599	Esophagus_Muscularis	0.970016	ZBTB47	intron_3_42696187_42699767	ENSG00000114853.15	-0.680813
intron_3_52458844_52470859	0.495537	Esophagus_Muscularis	0.970016	NISCH	intron_3_52492860_52504875	ENSG00000010322.16	0.681529
intron_3_58249942_58256562	0.495016	Esophagus_Muscularis	0.970016	ABHD6	intron_3_58235669_58242289	ENSG00000163686.15	0.682353
intron_3_69004482_69005140	0.495261	Esophagus_Muscularis	0.970016	EOGT	intron_3_69053633_69054291	ENSG00000163378.14	0.681965
intron_4_106237538_106242470	0.493528	Esophagus_Muscularis	0.970016	TBCK	intron_4_107158695_107163627	ENSG00000145348.17	-0.684709
intron_4_121828728_121833231	0.490106	Esophagus_Muscularis	0.970016	BBS7	intron_4_122749883_122754386	ENSG00000138686.10	-0.690141
intron_4_1223512_1225360	0.49263	Esophagus_Muscularis	0.970016	CTBP1	intron_4_1217300_1219148	ENSG00000159692.17	0.686131
intron_4_13595944_13597104	0.498823	Esophagus_Muscularis	0.970016	BOD1L1	intron_4_13597568_13598728	ENSG00000038219.13	-0.676343
intron_4_183649568_183650984	0.498954	Esophagus_Muscularis	0.970016	RWDD4	intron_4_184570721_184572137	ENSG00000182552.15	0.676136
intron_4_53591515_53652168	0.497966	Esophagus_Muscularis	0.970016	LNX1	intron_4_54457682_54518335	ENSG00000072201.14	-0.677693
intron_4_5745341_5748148	0.499128	Esophagus_Muscularis	0.970016	EVC	intron_4_5747068_5749875	ENSG00000072840.13	-0.675862
intron_4_8029776_8036149	0.496047	Esophagus_Muscularis	0.970016	ABLIM2	intron_4_8031503_8037876	ENSG00000163995.21	0.680723
intron_5_132389021_132390776	0.492356	Esophagus_Muscularis	0.970016	SLC22A5	intron_5_131724713_131726468	ENSG00000197375.14	-0.686567
intron_5_132389021_132392433	0.492356	Esophagus_Muscularis	0.970016	SLC22A5	intron_5_131724713_131728125	ENSG00000197375.14	-0.686567
intron_5_132758556_132760802	0.494019	Esophagus_Muscularis	0.970016	SEPTIN8	intron_5_132094248_132096494	ENSG00000164402.14	0.683931
intron_5_138430425_138431425	0.492088	Esophagus_Muscularis	0.970016	KDM3B	intron_5_137766114_137767114	ENSG00000120733.14	0.686992
intron_5_178222545_178222852	0.498081	Esophagus_Muscularis	0.970016	PHYKPL	intron_5_177649546_177649853	ENSG00000175309.15	-0.677513
intron_5_179605924_179607582	0.496488	Esophagus_Muscularis	0.970016	RUFY1	intron_5_179032925_179034583	ENSG00000176783.15	0.680025
intron_5_181053501_181054239	0.496052	Esophagus_Muscularis	0.970016	BTNL9	intron_5_180480501_180481239	ENSG00000165810.17	-0.680715
intron_5_31521215_31526079	0.498742	Esophagus_Muscularis	0.970016	DROSHA	intron_5_31521322_31526186	ENSG00000113360.17	0.676471
intron_5_36260864_36261939	0.491947	Esophagus_Muscularis	0.970016	RANBP3L	intron_5_36260966_36262041	ENSG00000164188.9	0.687215
intron_5_36265520_36269390	0.493387	Esophagus_Muscularis	0.970016	RANBP3L	intron_5_36265622_36269492	ENSG00000164188.9	-0.684932
intron_5_81972306_81976193	0.497509	Esophagus_Muscularis	0.970016	ATG10	intron_5_81268125_81272012	ENSG00000152348.16	0.678414
intron_5_81972306_81987559	0.495048	Esophagus_Muscularis	0.970016	ATG10	intron_5_81268125_81283378	ENSG00000152348.16	0.682302
intron_5_82310207_82312611	0.494984	Esophagus_Muscularis	0.970016	ATP6AP1L	intron_5_81606026_81608430	ENSG00000205464.13	0.682403
intron_5_95568049_95582916	0.494232	Esophagus_Muscularis	0.970016	ARSK	intron_5_94903753_94918620	ENSG00000164291.17	0.683594
intron_5_96786549_96788531	0.493145	Esophagus_Muscularis	0.970016	ERAP1	intron_5_96122253_96124234	ENSG00000164307.13	-0.685315
intron_6_107154777_107193822	0.492165	Esophagus_Muscularis	0.970016	PDSS2	intron_6_107475981_107515026	ENSG00000164494.12	-0.686869
intron_6_109614480_109619092	0.492398	Esophagus_Muscularis	0.970016	AK9	intron_6_109935683_109940295	ENSG00000155085.16	-0.6865
intron_6_109633323_109641518	0.491137	Esophagus_Muscularis	0.970016	AK9	intron_6_109954526_109962721	ENSG00000155085.16	0.688502
intron_6_143964818_143966158	0.496332	Esophagus_Muscularis	0.970016	PLAGL1	intron_6_144285955_144287295	ENSG00000118495.21	-0.680272
intron_6_31150860_31150959	0.496829	Esophagus_Muscularis	0.970016	CCHCR1	intron_6_31118637_31118736	ENSG00000204536.15	-0.679487
intron_6_75189815_75191701	0.497698	Esophagus_Muscularis	0.970016	COL12A1	intron_6_75899531_75901417	ENSG00000111799.22	0.678116
intron_6_8417494_8419580	0.494005	Esophagus_Muscularis	0.970016	SLC35B3	intron_6_8417727_8419813	ENSG00000124786.12	0.683953
intron_7_107613432_107613654	0.498192	Esophagus_Muscularis	0.970016	BCAP29	intron_7_107253877_107254099	ENSG00000075790.12	0.677337
intron_7_107613432_107613654	0.498192	Esophagus_Muscularis	0.970016	DUS4L-BCAP29	intron_7_107253877_107254099	ENSG00000288558.3	0.677337
intron_7_120810570_120815729	0.490083	Esophagus_Muscularis	0.970016	TSPAN12	intron_7_120450624_120455783	ENSG00000106025.9	-0.690176
intron_7_128955385_128957224	0.497913	Esophagus_Muscularis	0.970016	TNPO3	intron_7_128595439_128597278	ENSG00000064419.14	-0.677778
intron_7_129211113_129211636	0.493297	Esophagus_Muscularis	0.970016	SMO	intron_7_128850954_128851477	ENSG00000128602.11	0.685075
intron_7_149278527_149287565	0.493587	Esophagus_Muscularis	0.970016	ZNF783	intron_7_148975618_148984656	ENSG00000204946.10	0.684615
intron_7_248430_255849	0.498852	Esophagus_Muscularis	0.970016	FAM20C	intron_7_288396_295815	ENSG00000177706.9	-0.676297
intron_7_30875656_30882181	0.491768	Esophagus_Muscularis	0.970016	ENSG00000250424	intron_7_30915271_30921796	ENSG00000250424.4	0.6875
intron_7_30875656_30882181	0.491768	Esophagus_Muscularis	0.970016	INMT-MINDY4	intron_7_30915271_30921796	ENSG00000254959.6	0.6875
intron_7_30875656_30882181	0.491768	Esophagus_Muscularis	0.970016	MINDY4	intron_7_30915271_30921796	ENSG00000106125.14	0.6875
intron_7_32487757_32488625	0.494181	Esophagus_Muscularis	0.970016	LSM5	intron_7_32527369_32528237	ENSG00000106355.10	-0.683673
intron_7_32489344_32490131	0.494181	Esophagus_Muscularis	0.970016	LSM5	intron_7_32528956_32529743	ENSG00000106355.10	-0.683673
intron_7_5046396_5048033	0.491077	Esophagus_Muscularis	0.970016	RBAK	intron_7_5086027_5087664	ENSG00000146587.18	0.688596
intron_7_77736526_77749424	0.49263	Esophagus_Muscularis	0.970016	RSBN1L	intron_7_77365843_77378741	ENSG00000187257.16	0.686131
intron_7_843520_851384	0.492356	Esophagus_Muscularis	0.970016	SUN1	intron_7_883157_891021	ENSG00000164828.18	-0.686567
intron_7_98238610_98240851	0.490253	Esophagus_Muscularis	0.970016	TECPR1	intron_7_97867922_97870163	ENSG00000205356.10	-0.689906
intron_8_122863539_122951292	0.490526	Esophagus_Muscularis	0.970016	ZHX2	intron_8_123875778_123963532	ENSG00000178764.8	-0.689472
intron_8_143380783_143381268	0.497662	Esophagus_Muscularis	0.970016	RHPN1	intron_8_144462953_144463438	ENSG00000158106.14	-0.678173
intron_8_15748465_15757791	0.499123	Esophagus_Muscularis	0.970016	TUSC3	intron_8_15605974_15615300	ENSG00000104723.21	-0.67587
intron_8_38993660_38995318	0.495966	Esophagus_Muscularis	0.970016	TM2D2	intron_8_38851179_38852837	ENSG00000169490.17	-0.680851
intron_8_61682483_61684039	0.492424	Esophagus_Muscularis	0.970016	ASPH	intron_8_62595042_62596598	ENSG00000198363.18	-0.686458
intron_8_81840082_81840198	0.495966	Esophagus_Muscularis	0.970016	SNX16	intron_8_82752317_82752433	ENSG00000104497.15	-0.680851
intron_8_81840443_81842122	0.495966	Esophagus_Muscularis	0.970016	SNX16	intron_8_82752678_82754357	ENSG00000104497.15	-0.680851
intron_8_93737355_93740629	0.493619	Esophagus_Muscularis	0.970016	RBM12B	intron_8_94749583_94752857	ENSG00000183808.12	-0.684564
intron_8_94930728_94939860	0.490839	Esophagus_Muscularis	0.970016	TP53INP1	intron_8_95942956_95952088	ENSG00000164938.14	-0.688974
intron_8_97719189_97722879	0.494577	Esophagus_Muscularis	0.970016	MTDH	intron_8_98731417_98735107	ENSG00000147649.10	0.683047
intron_9_122996605_122997259	0.498212	Esophagus_Muscularis	0.970016	RABGAP1	intron_9_125758884_125759538	ENSG00000011454.18	-0.677305
intron_9_127811011_127813195	0.490411	Esophagus_Muscularis	0.970016	FPGS	intron_9_130573290_130575474	ENSG00000136877.15	-0.689655
intron_9_2650516_2651415	0.492514	Esophagus_Muscularis	0.970016	VLDLR	intron_9_2650516_2651415	ENSG00000147852.17	-0.686316
intron_9_2650516_2651874	0.492514	Esophagus_Muscularis	0.970016	VLDLR	intron_9_2650516_2651874	ENSG00000147852.17	0.686316
intron_9_32500939_32550774	0.498876	Esophagus_Muscularis	0.970016	ENSG00000288684	intron_9_32500937_32550772	ENSG00000288684.1	-0.676259
intron_9_34652057_34655218	0.499288	Esophagus_Muscularis	0.970016	ENSG00000258728	intron_9_34652054_34655215	ENSG00000258728.2	0.675611
intron_9_429854_432166	0.49068	Esophagus_Muscularis	0.970016	DOCK8	intron_9_429854_432166	ENSG00000107099.18	0.689227
intron_9_81584305_81584448	0.492242	Esophagus_Muscularis	0.970016	TLE1	intron_9_84199220_84199363	ENSG00000196781.16	0.686747
intron_9_81584524_81585505	0.492242	Esophagus_Muscularis	0.970016	TLE1	intron_9_84199439_84200420	ENSG00000196781.16	-0.686747
intron_9_85846047_85849346	0.49772	Esophagus_Muscularis	0.970016	ENSG00000165121	intron_9_88460962_88464261	ENSG00000165121.13	0.678082
intron_9_85846047_85849346	0.49772	Esophagus_Muscularis	0.970016	ENSG00000290924	intron_9_88460962_88464261	ENSG00000290924.1	0.678082
intron_9_97913558_97922418	0.495713	Esophagus_Muscularis	0.970016	TRMO	intron_9_100675840_100684700	ENSG00000136932.15	0.68125
intron_16_8644725_8645908	0.4264	Brain_Hypothalamus	0.970021	METTL22	intron_16_8738582_8739765	ENSG00000067365.15	-0.795367
intron_16_8644725_8646108	0.4264	Brain_Hypothalamus	0.970021	METTL22	intron_16_8738582_8739965	ENSG00000067365.15	0.795367
intron_6_75240385_75241176	0.426438	Brain_Hypothalamus	0.970021	COX7A2	intron_6_75950101_75950892	ENSG00000112695.13	-0.795301
intron_6_46631070_46636389	0.446794	Skin_Not_Sun_Exposed_Suprapubic	0.970022	CYP39A1	intron_6_46598807_46604126	ENSG00000146233.8	-0.76077
intron_10_124983688_124984774	0.498248	Adipose_Visceral_Omentum	0.970024	ZRANB1	intron_10_126672257_126673343	ENSG00000019995.6	0.677249
intron_11_64227132_64227568	0.499247	Adipose_Visceral_Omentum	0.970024	NUDT22	intron_11_63994604_63995040	ENSG00000149761.9	-0.675676
intron_11_64778146_64778362	0.498323	Adipose_Visceral_Omentum	0.970024	SF1	intron_11_64545618_64545834	ENSG00000168066.22	-0.67713
intron_12_106978771_106980621	0.499005	Adipose_Visceral_Omentum	0.970024	MTERF2	intron_12_107372549_107374399	ENSG00000120832.10	-0.676056
intron_12_123937830_123942744	0.499247	Adipose_Visceral_Omentum	0.970024	CCDC92	intron_12_124422377_124427291	ENSG00000119242.9	0.675676
intron_14_24428405_24428755	0.499247	Adipose_Visceral_Omentum	0.970024	CBLN3	intron_14_24897611_24897961	ENSG00000139899.11	-0.675676
intron_14_55633341_55634526	0.499188	Adipose_Visceral_Omentum	0.970024	KTN1	intron_14_56100059_56101244	ENSG00000126777.18	-0.675768
intron_15_72250957_72251207	0.498536	Adipose_Visceral_Omentum	0.970024	PARP6	intron_15_72543298_72543548	ENSG00000137817.17	0.676796
intron_15_81297078_81299380	0.499247	Adipose_Visceral_Omentum	0.970024	IL16	intron_15_81589419_81591721	ENSG00000172349.19	-0.675676
intron_15_90948794_90949316	0.498969	Adipose_Visceral_Omentum	0.970024	UNC45A	intron_15_91492024_91492546	ENSG00000140553.18	0.676113
intron_16_68356797_68357054	0.498237	Adipose_Visceral_Omentum	0.970024	PRMT7	intron_16_68390700_68390957	ENSG00000132600.18	-0.677266
intron_16_81001334_81006734	0.49885	Adipose_Visceral_Omentum	0.970024	CMC2	intron_16_81034939_81040339	ENSG00000103121.9	0.676301
intron_16_81001334_81006734	0.49885	Adipose_Visceral_Omentum	0.970024	ENSG00000286221	intron_16_81034939_81040339	ENSG00000286221.1	0.676301
intron_17_47945612_47945861	0.498573	Adipose_Visceral_Omentum	0.970024	PNPO	intron_17_46022978_46023227	ENSG00000108439.11	0.676737
intron_17_69175513_69178920	0.499005	Adipose_Visceral_Omentum	0.970024	ABCA10	intron_17_67171654_67175061	ENSG00000154263.18	0.676056
intron_17_69175513_69182153	0.499005	Adipose_Visceral_Omentum	0.970024	ABCA10	intron_17_67171654_67178294	ENSG00000154263.18	-0.676056
intron_17_69179008_69182153	0.499005	Adipose_Visceral_Omentum	0.970024	ABCA10	intron_17_67175149_67178294	ENSG00000154263.18	0.676056
intron_19_53242440_53243744	0.499247	Adipose_Visceral_Omentum	0.970024	ZNF677	intron_19_53745693_53746997	ENSG00000197928.11	0.675676
intron_1_77918273_77925188	0.498514	Adipose_Visceral_Omentum	0.970024	NEXN	intron_1_78383958_78390873	ENSG00000162614.19	0.676829
intron_20_19992299_19996679	0.49863	Adipose_Visceral_Omentum	0.970024	RIN2	intron_20_19972943_19977323	ENSG00000132669.14	0.676647
intron_20_58286446_58309226	0.498941	Adipose_Visceral_Omentum	0.970024	ENSG00000291067	intron_20_56861502_56884282	ENSG00000291067.1	-0.676157
intron_22_23683867_23686831	0.498765	Adipose_Visceral_Omentum	0.970024	ENSG00000291299	intron_22_24026054_24029018	ENSG00000291299.2	-0.676434
intron_22_23683867_23686831	0.498765	Adipose_Visceral_Omentum	0.970024	GUSBP11	intron_22_24026054_24029018	ENSG00000228315.12	-0.676434
intron_22_37759264_37759417	0.499198	Adipose_Visceral_Omentum	0.970024	TRIOBP	intron_22_38155271_38155424	ENSG00000100106.22	0.675752
intron_2_169563350_169571653	0.49918	Adipose_Visceral_Omentum	0.970024	FASTKD1	intron_2_170419860_170428163	ENSG00000138399.18	-0.675781
intron_2_215349249_215349536	0.498876	Adipose_Visceral_Omentum	0.970024	ATIC	intron_2_216213972_216214259	ENSG00000138363.15	0.676259
intron_2_38798442_38802715	0.499005	Adipose_Visceral_Omentum	0.970024	DHX57	intron_2_39025584_39029857	ENSG00000163214.21	-0.676056
intron_2_71076701_71077558	0.498323	Adipose_Visceral_Omentum	0.970024	NAGK	intron_2_71303831_71304688	ENSG00000124357.13	0.67713
intron_2_85694996_85695320	0.49814	Adipose_Visceral_Omentum	0.970024	GNLY	intron_2_85922119_85922443	ENSG00000115523.17	-0.677419
intron_2_99156426_99161957	0.498876	Adipose_Visceral_Omentum	0.970024	LIPT1	intron_2_99772889_99778420	ENSG00000144182.17	-0.676259
intron_3_126180544_126208326	0.499055	Adipose_Visceral_Omentum	0.970024	ALDH1L1-AS2	intron_3_125899387_125927169	ENSG00000246022.4	0.675978
intron_3_158697970_158704791	0.498502	Adipose_Visceral_Omentum	0.970024	RARRES1	intron_3_158415759_158422580	ENSG00000118849.10	0.676848
intron_3_158698214_158704791	0.498742	Adipose_Visceral_Omentum	0.970024	RARRES1	intron_3_158416003_158422580	ENSG00000118849.10	-0.676471
intron_4_1737702_1739702	0.49863	Adipose_Visceral_Omentum	0.970024	TACC3	intron_4_1739429_1741429	ENSG00000013810.21	-0.676647
intron_4_82448021_82451043	0.498906	Adipose_Visceral_Omentum	0.970024	ENOPH1	intron_4_83369174_83372196	ENSG00000145293.17	-0.676211
intron_9_32500939_32550774	0.498876	Adipose_Visceral_Omentum	0.970024	ENSG00000288684	intron_9_32500937_32550772	ENSG00000288684.1	-0.676259
intron_15_78155275_78157548	0.610171	Brain_Cerebellar_Hemisphere	0.970025	IDH3A	intron_15_78447617_78449890	ENSG00000166411.14	0.50983
intron_7_131510331_131510828	0.487343	Cells_Cultured_fibroblasts	0.970027	PODXL	intron_7_131195090_131195587	ENSG00000128567.17	0.694542
intron_7_92397859_92398212	0.487404	Cells_Cultured_fibroblasts	0.970027	ANKIB1	intron_7_92027173_92027526	ENSG00000001629.10	0.694444
intron_11_450637_451352	0.513641	Colon_Sigmoid	0.970028	PTDSS2	intron_11_450637_451352	ENSG00000174915.12	-0.653179
intron_12_122130933_122133348	0.513717	Colon_Sigmoid	0.970028	MLXIP	intron_12_122615480_122617895	ENSG00000175727.14	-0.653061
intron_17_4982160_4982757	0.513853	Colon_Sigmoid	0.970028	CAMTA2	intron_17_4885455_4886052	ENSG00000108509.21	-0.65285
intron_17_4982175_4982757	0.513853	Colon_Sigmoid	0.970028	CAMTA2	intron_17_4885470_4886052	ENSG00000108509.21	-0.65285
intron_17_4982227_4982757	0.513853	Colon_Sigmoid	0.970028	CAMTA2	intron_17_4885522_4886052	ENSG00000108509.21	-0.65285
intron_17_76557857_76561288	0.513527	Colon_Sigmoid	0.970028	SNHG16	intron_17_74553939_74557370	ENSG00000163597.17	0.653356
intron_3_39146722_39153438	0.513717	Colon_Sigmoid	0.970028	CSRNP1	intron_3_39188213_39194929	ENSG00000144655.15	-0.653061
intron_4_139678642_139703455	0.513623	Colon_Sigmoid	0.970028	MGST2	intron_4_140599796_140624609	ENSG00000085871.9	0.653207
intron_5_73056107_73058433	0.513794	Colon_Sigmoid	0.970028	FCHO2	intron_5_72351934_72354260	ENSG00000157107.14	0.652941
intron_6_31145073_31145188	0.513717	Colon_Sigmoid	0.970028	CCHCR1	intron_6_31112850_31112965	ENSG00000204536.15	0.653061
intron_9_129042514_129048427	0.513766	Colon_Sigmoid	0.970028	MIGA2	intron_9_131804793_131810706	ENSG00000148343.19	-0.652985
intron_9_32997348_33001567	0.513838	Colon_Sigmoid	0.970028	APTX	intron_9_32997346_33001565	ENSG00000137074.20	-0.652874
intron_11_66504782_66509079	0.487888	Cells_Cultured_fibroblasts	0.970029	DPP3	intron_11_66272253_66276550	ENSG00000254986.8	0.693672
intron_12_55941325_55941510	0.487965	Cells_Cultured_fibroblasts	0.970029	DGKA	intron_12_56335109_56335294	ENSG00000065357.20	0.693548
intron_12_55942263_55943297	0.487965	Cells_Cultured_fibroblasts	0.970029	DGKA	intron_12_56336047_56337081	ENSG00000065357.20	-0.693548
intron_15_42558290_42561270	0.487608	Cells_Cultured_fibroblasts	0.970029	HAUS2	intron_15_42850488_42853468	ENSG00000137814.12	-0.694118
intron_16_662331_665679	0.488064	Cells_Cultured_fibroblasts	0.970029	WDR90	intron_16_712331_715679	ENSG00000161996.19	0.693391
intron_17_29090926_29092343	0.487927	Cells_Cultured_fibroblasts	0.970029	MYO18A	intron_17_27417944_27419361	ENSG00000196535.20	0.693609
intron_17_38734253_38735492	0.488039	Cells_Cultured_fibroblasts	0.970029	PCGF2	intron_17_36890506_36891745	ENSG00000277258.5	-0.693431
intron_19_10351162_10352434	0.487635	Cells_Cultured_fibroblasts	0.970029	TYK2	intron_19_10461838_10463110	ENSG00000105397.15	-0.694075
intron_19_12676142_12677291	0.487717	Cells_Cultured_fibroblasts	0.970029	DHPS	intron_19_12786956_12788105	ENSG00000095059.17	0.693944
intron_1_39522505_39523562	0.488039	Cells_Cultured_fibroblasts	0.970029	PPIEL	intron_1_39988177_39989234	ENSG00000291129.1	-0.693431
intron_1_39522505_39529055	0.488039	Cells_Cultured_fibroblasts	0.970029	PPIEL	intron_1_39988177_39994727	ENSG00000291129.1	0.693431
intron_2_219556292_219556454	0.488039	Cells_Cultured_fibroblasts	0.970029	OBSL1	intron_2_220421014_220421176	ENSG00000124006.15	0.693431
intron_3_45690387_45703438	0.488039	Cells_Cultured_fibroblasts	0.970029	SACM1L	intron_3_45731879_45744930	ENSG00000211456.14	-0.693431
intron_4_77048662_77055150	0.488036	Cells_Cultured_fibroblasts	0.970029	CCNI	intron_4_77969815_77976303	ENSG00000118816.11	-0.693436
intron_6_166365453_166365974	0.487931	Cells_Cultured_fibroblasts	0.970029	MPC1	intron_6_166778941_166779462	ENSG00000060762.19	0.693603
intron_6_166366106_166366795	0.487931	Cells_Cultured_fibroblasts	0.970029	MPC1	intron_6_166779594_166780283	ENSG00000060762.19	-0.693603
intron_8_692612_715861	0.488039	Cells_Cultured_fibroblasts	0.970029	ERICH1	intron_8_642612_665861	ENSG00000104714.14	0.693431
intron_9_97910616_97912873	0.487839	Cells_Cultured_fibroblasts	0.970029	TRMO	intron_9_100672898_100675155	ENSG00000136932.15	-0.69375
intron_9_97910616_97913401	0.487839	Cells_Cultured_fibroblasts	0.970029	TRMO	intron_9_100672898_100675683	ENSG00000136932.15	0.69375
intron_13_39727548_39750946	0.48134	Pituitary	0.970031	COG6	intron_13_40301685_40325083	ENSG00000133103.17	0.704149
intron_22_17539119_17540412	0.481315	Pituitary	0.970031	CECR2	intron_22_18018808_18020101	ENSG00000099954.19	0.704188
intron_22_30525109_30525611	0.481344	Pituitary	0.970031	SEC14L6	intron_22_30921096_30921598	ENSG00000214491.9	0.704142
intron_4_2252522_2257982	0.481382	Pituitary	0.970031	MXD4	intron_4_2254249_2259709	ENSG00000123933.17	0.704082
intron_10_125785839_125794880	0.566003	Brain_Putamen_basal_ganglia	0.970031	UROS	intron_10_127474408_127483449	ENSG00000188690.15	-0.573948
intron_10_132153023_132153759	0.567192	Brain_Putamen_basal_ganglia	0.970031	JAKMIP3	intron_10_133966527_133967263	ENSG00000188385.13	-0.572192
intron_10_70551860_70564364	0.565572	Brain_Putamen_basal_ganglia	0.970031	PALD1	intron_10_72311616_72324120	ENSG00000107719.10	0.574586
intron_11_114440739_114449846	0.561867	Brain_Putamen_basal_ganglia	0.970031	REXO2	intron_11_114311461_114320568	ENSG00000076043.11	0.580071
intron_11_124878131_124878298	0.567407	Brain_Putamen_basal_ganglia	0.970031	ROBO3	intron_11_124748027_124748194	ENSG00000154134.15	0.571875
intron_11_124879575_124879787	0.563507	Brain_Putamen_basal_ganglia	0.970031	ROBO3	intron_11_124749471_124749683	ENSG00000154134.15	0.57764
intron_11_17878244_17992931	0.563108	Brain_Putamen_basal_ganglia	0.970031	SERGEF	intron_11_17899791_18014478	ENSG00000129158.11	0.578231
intron_11_17959636_17988597	0.564181	Brain_Putamen_basal_ganglia	0.970031	SERGEF	intron_11_17981183_18010144	ENSG00000129158.11	0.576642
intron_11_61485911_61486344	0.563339	Brain_Putamen_basal_ganglia	0.970031	PPP1R32	intron_11_61253383_61253816	ENSG00000162148.11	-0.577889
intron_11_61485911_61486524	0.563339	Brain_Putamen_basal_ganglia	0.970031	PPP1R32	intron_11_61253383_61253996	ENSG00000162148.11	0.577889
intron_11_67405184_67405399	0.565343	Brain_Putamen_basal_ganglia	0.970031	TBC1D10C	intron_11_67172655_67172870	ENSG00000175463.12	-0.574924
intron_11_69072708_69072915	0.565291	Brain_Putamen_basal_ganglia	0.970031	TPCN2	intron_11_68840176_68840383	ENSG00000162341.18	-0.575
intron_11_72688537_72692753	0.56238	Brain_Putamen_basal_ganglia	0.970031	ARAP1	intron_11_72399582_72403798	ENSG00000186635.15	0.57931
intron_11_74251018_74251648	0.564297	Brain_Putamen_basal_ganglia	0.970031	PPME1	intron_11_73962063_73962693	ENSG00000214517.10	0.576471
intron_11_7641065_7641479	0.564324	Brain_Putamen_basal_ganglia	0.970031	PPFIBP2	intron_11_7662296_7662710	ENSG00000166387.14	-0.576431
intron_11_78198068_78199595	0.566622	Brain_Putamen_basal_ganglia	0.970031	USP35	intron_11_77909114_77910641	ENSG00000118369.13	0.573034
intron_11_86446487_86447065	0.564181	Brain_Putamen_basal_ganglia	0.970031	ME3	intron_11_86157529_86158107	ENSG00000151376.18	-0.576642
intron_12_109458078_109460636	0.564972	Brain_Putamen_basal_ganglia	0.970031	KCTD10	intron_12_109895883_109898441	ENSG00000110906.13	-0.575472
intron_12_120081017_120089951	0.564946	Brain_Putamen_basal_ganglia	0.970031	BICDL1	intron_12_120518821_120527755	ENSG00000135127.12	0.57551
intron_12_120097373_120098811	0.567709	Brain_Putamen_basal_ganglia	0.970031	RAB35	intron_12_120535177_120536615	ENSG00000111737.12	0.571429
intron_12_120097373_120099030	0.567709	Brain_Putamen_basal_ganglia	0.970031	RAB35	intron_12_120535177_120536834	ENSG00000111737.12	0.571429
intron_12_121228613_121228725	0.567192	Brain_Putamen_basal_ganglia	0.970031	P2RX4	intron_12_121666416_121666528	ENSG00000135124.16	-0.572192
intron_12_121228866_121228963	0.567192	Brain_Putamen_basal_ganglia	0.970031	P2RX4	intron_12_121666669_121666766	ENSG00000135124.16	-0.572192
intron_12_121229099_121232414	0.567192	Brain_Putamen_basal_ganglia	0.970031	P2RX4	intron_12_121666902_121670217	ENSG00000135124.16	0.572192
intron_12_124342074_124343005	0.565373	Brain_Putamen_basal_ganglia	0.970031	NCOR2	intron_12_124826620_124827551	ENSG00000196498.14	0.574879
intron_12_124343226_124344597	0.56211	Brain_Putamen_basal_ganglia	0.970031	NCOR2	intron_12_124827772_124829143	ENSG00000196498.14	0.57971
intron_13_41261825_41262215	0.566356	Brain_Putamen_basal_ganglia	0.970031	MTRF1	intron_13_41835961_41836351	ENSG00000120662.16	-0.573427
intron_13_75804541_75809154	0.565291	Brain_Putamen_basal_ganglia	0.970031	LMO7	intron_13_76378677_76383290	ENSG00000136153.20	0.575
intron_15_44756463_44758613	0.562805	Brain_Putamen_basal_ganglia	0.970031	TRIM69	intron_15_45048661_45050811	ENSG00000185880.13	-0.57868
intron_15_78016739_78017847	0.566225	Brain_Putamen_basal_ganglia	0.970031	TBC1D2B	intron_15_78309081_78310189	ENSG00000167202.12	0.57362
intron_15_83115741_83151215	0.562625	Brain_Putamen_basal_ganglia	0.970031	HDGFL3	intron_15_83784493_83819967	ENSG00000166503.9	0.578947
intron_17_29571719_29571832	0.566356	Brain_Putamen_basal_ganglia	0.970031	TP53I13	intron_17_27898737_27898850	ENSG00000167543.16	-0.573427
intron_17_29571719_29571857	0.566356	Brain_Putamen_basal_ganglia	0.970031	TP53I13	intron_17_27898737_27898875	ENSG00000167543.16	0.573427
intron_17_38548709_38549056	0.566182	Brain_Putamen_basal_ganglia	0.970031	SRCIN1	intron_17_36704945_36705292	ENSG00000277363.5	-0.573684
intron_17_5480582_5482809	0.567709	Brain_Putamen_basal_ganglia	0.970031	DERL2	intron_17_5383902_5386129	ENSG00000072849.11	-0.571429
intron_17_6610160_6620788	0.56148	Brain_Putamen_basal_ganglia	0.970031	KIAA0753	intron_17_6513480_6524108	ENSG00000198920.11	0.580645
intron_17_7626614_7626753	0.565651	Brain_Putamen_basal_ganglia	0.970031	SAT2	intron_17_7529932_7530071	ENSG00000141504.12	-0.574468
intron_17_7626793_7626943	0.565651	Brain_Putamen_basal_ganglia	0.970031	SAT2	intron_17_7530111_7530261	ENSG00000141504.12	0.574468
intron_17_7626793_7627143	0.565651	Brain_Putamen_basal_ganglia	0.970031	SAT2	intron_17_7530111_7530461	ENSG00000141504.12	-0.574468
intron_17_80429831_80436133	0.565534	Brain_Putamen_basal_ganglia	0.970031	ENDOV	intron_17_78403631_78409933	ENSG00000173818.17	0.574641
intron_17_82178605_82179027	0.566143	Brain_Putamen_basal_ganglia	0.970031	CCDC57	intron_17_80136481_80136903	ENSG00000176155.21	-0.573741
intron_18_12658205_12658574	0.567008	Brain_Putamen_basal_ganglia	0.970031	PSMG2	intron_18_12658204_12658573	ENSG00000128789.22	0.572464
intron_18_12658343_12658574	0.567008	Brain_Putamen_basal_ganglia	0.970031	PSMG2	intron_18_12658342_12658573	ENSG00000128789.22	-0.572464
intron_18_9584828_9588089	0.563053	Brain_Putamen_basal_ganglia	0.970031	PPP4R1	intron_18_9584826_9588087	ENSG00000154845.16	0.578313
intron_19_13101195_13102531	0.567709	Brain_Putamen_basal_ganglia	0.970031	LYL1	intron_19_13212009_13213345	ENSG00000104903.5	0.571429
intron_19_15161714_15162465	0.563277	Brain_Putamen_basal_ganglia	0.970031	NOTCH3	intron_19_15272525_15273276	ENSG00000074181.9	-0.577982
intron_19_17611855_17617702	0.565486	Brain_Putamen_basal_ganglia	0.970031	UNC13A	intron_19_17722664_17728511	ENSG00000130477.16	-0.574713
intron_19_19786854_19791562	0.564355	Brain_Putamen_basal_ganglia	0.970031	ZNF506	intron_19_19897663_19902371	ENSG00000081665.14	-0.576385
intron_19_21987063_21987216	0.566286	Brain_Putamen_basal_ganglia	0.970031	ZNF208	intron_19_22169865_22170018	ENSG00000160321.16	0.573529
intron_19_39099142_39100227	0.562153	Brain_Putamen_basal_ganglia	0.970031	ACP7	intron_19_39589782_39590867	ENSG00000183760.11	0.579646
intron_19_4769351_4769578	0.56211	Brain_Putamen_basal_ganglia	0.970031	MIR7-3HG	intron_19_4769363_4769590	ENSG00000176840.14	0.57971
intron_19_48221855_48230438	0.563626	Brain_Putamen_basal_ganglia	0.970031	CARD8	intron_19_48725112_48733695	ENSG00000105483.18	0.577465
intron_19_55265982_55266131	0.561401	Brain_Putamen_basal_ganglia	0.970031	HSPBP1	intron_19_55777350_55777499	ENSG00000133265.11	0.580762
intron_1_111691417_111695341	0.562567	Brain_Putamen_basal_ganglia	0.970031	RAP1A	intron_1_112234039_112237963	ENSG00000116473.15	-0.579032
intron_1_15495452_15504611	0.567709	Brain_Putamen_basal_ganglia	0.970031	CASP9	intron_1_15821947_15831106	ENSG00000132906.18	-0.571429
intron_1_173845291_173850327	0.566929	Brain_Putamen_basal_ganglia	0.970031	DARS2	intron_1_173814429_173819465	ENSG00000117593.12	-0.572581
intron_1_212739601_212782372	0.566402	Brain_Putamen_basal_ganglia	0.970031	NSL1	intron_1_212912943_212955714	ENSG00000117697.15	0.573359
intron_1_214281427_214305187	0.563317	Brain_Putamen_basal_ganglia	0.970031	SMYD2	intron_1_214454770_214478530	ENSG00000143499.14	-0.577922
intron_1_214281427_214314762	0.563317	Brain_Putamen_basal_ganglia	0.970031	SMYD2	intron_1_214454770_214488105	ENSG00000143499.14	0.577922
intron_1_224300663_224303723	0.566041	Brain_Putamen_basal_ganglia	0.970031	NVL	intron_1_224488365_224491425	ENSG00000143748.18	0.573892
intron_1_40406869_40408653	0.565992	Brain_Putamen_basal_ganglia	0.970031	SMAP2	intron_1_40872541_40874325	ENSG00000084070.12	-0.573964
intron_1_75790057_75791285	0.566529	Brain_Putamen_basal_ganglia	0.970031	RABGGTB	intron_1_76255742_76256970	ENSG00000137955.16	-0.573171
intron_1_7786836_7787198	0.564544	Brain_Putamen_basal_ganglia	0.970031	PER3	intron_1_7846896_7847258	ENSG00000049246.15	-0.576105
intron_1_86724405_86734602	0.562395	Brain_Putamen_basal_ganglia	0.970031	SH3GLB1	intron_1_87190088_87200285	ENSG00000097033.15	-0.579288
intron_1_89009494_89010904	0.564649	Brain_Putamen_basal_ganglia	0.970031	GBP3	intron_1_89475177_89476587	ENSG00000117226.12	0.575949
intron_20_1325529_1350339	0.565651	Brain_Putamen_basal_ganglia	0.970031	SDCBP2-AS1	intron_20_1306173_1330983	ENSG00000234684.8	-0.574468
intron_20_35632923_35653528	0.566562	Brain_Putamen_basal_ganglia	0.970031	CPNE1	intron_20_34220845_34241450	ENSG00000214078.13	-0.573123
intron_20_35632923_35664760	0.566562	Brain_Putamen_basal_ganglia	0.970031	CPNE1	intron_20_34220845_34252682	ENSG00000214078.13	0.573123
intron_20_35632923_35664802	0.566562	Brain_Putamen_basal_ganglia	0.970031	CPNE1	intron_20_34220845_34252724	ENSG00000214078.13	0.573123
intron_20_49279208_49289045	0.564986	Brain_Putamen_basal_ganglia	0.970031	ZFAS1	intron_20_47895745_47905582	ENSG00000177410.13	-0.575452
intron_21_33230216_33241886	0.563991	Brain_Putamen_basal_ganglia	0.970031	ENSG00000249624	intron_21_34602521_34614191	ENSG00000249624.10	0.576923
intron_21_33230216_33241886	0.563991	Brain_Putamen_basal_ganglia	0.970031	IFNAR2	intron_21_34602521_34614191	ENSG00000159110.22	0.576923
intron_21_44337667_44339118	0.566577	Brain_Putamen_basal_ganglia	0.970031	CFAP410	intron_21_45757550_45759001	ENSG00000160226.16	0.573099
intron_22_16614178_16614699	0.563487	Brain_Putamen_basal_ganglia	0.970031	ENSG00000283633	intron_22_17095068_17095589	ENSG00000283633.1	0.57767
intron_22_17750174_17774381	0.567008	Brain_Putamen_basal_ganglia	0.970031	BID	intron_22_18232940_18257147	ENSG00000015475.19	0.572464
intron_22_19970743_19971216	0.567042	Brain_Putamen_basal_ganglia	0.970031	ARVCF	intron_22_19958266_19958739	ENSG00000099889.14	-0.572414
intron_22_23394057_23399760	0.562221	Brain_Putamen_basal_ganglia	0.970031	ENSG00000290920	intron_22_23736244_23741947	ENSG00000290920.1	-0.579545
intron_22_38126449_38126762	0.564641	Brain_Putamen_basal_ganglia	0.970031	PLA2G6	intron_22_38522456_38522769	ENSG00000184381.20	-0.575962
intron_22_49924455_49925417	0.562438	Brain_Putamen_basal_ganglia	0.970031	CRELD2	intron_22_50318103_50319065	ENSG00000184164.15	0.579224
intron_22_50573921_50574335	0.567361	Brain_Putamen_basal_ganglia	0.970031	CPT1B	intron_22_51012350_51012764	ENSG00000205560.13	0.571942
intron_22_50579830_50579974	0.562497	Brain_Putamen_basal_ganglia	0.970031	CHKB-CPT1B	intron_22_51018259_51018403	ENSG00000254413.8	-0.579137
intron_22_50579830_50579974	0.562497	Brain_Putamen_basal_ganglia	0.970031	CHKB	intron_22_51018259_51018403	ENSG00000100288.20	-0.579137
intron_2_199819757_199846075	0.562408	Brain_Putamen_basal_ganglia	0.970031	FTCDNL1	intron_2_200684480_200710798	ENSG00000226124.10	0.579268
intron_2_218666059_218666159	0.564295	Brain_Putamen_basal_ganglia	0.970031	RNF25	intron_2_219530782_219530882	ENSG00000163481.8	-0.576473
intron_2_230449150_230449561	0.56219	Brain_Putamen_basal_ganglia	0.970031	SP100	intron_2_231313865_231314276	ENSG00000067066.17	-0.579592
intron_2_241508135_241508505	0.561968	Brain_Putamen_basal_ganglia	0.970031	STK25	intron_2_242447550_242447920	ENSG00000115694.15	0.579921
intron_2_55181744_55206270	0.563487	Brain_Putamen_basal_ganglia	0.970031	CLHC1	intron_2_55408880_55433406	ENSG00000162994.16	0.57767
intron_2_70182935_70190691	0.567709	Brain_Putamen_basal_ganglia	0.970031	C2orf42	intron_2_70410067_70417823	ENSG00000115998.8	0.571429
intron_2_70182935_70190918	0.567709	Brain_Putamen_basal_ganglia	0.970031	C2orf42	intron_2_70410067_70418050	ENSG00000115998.8	-0.571429
intron_2_70989816_70993696	0.567192	Brain_Putamen_basal_ganglia	0.970031	TEX261	intron_2_71216946_71220826	ENSG00000144043.13	0.572192
intron_3_139385200_139389548	0.564455	Brain_Putamen_basal_ganglia	0.970031	COPB2	intron_3_139104042_139108390	ENSG00000184432.11	-0.576238
intron_3_139518522_139538781	0.561632	Brain_Putamen_basal_ganglia	0.970031	RBP1	intron_3_139237364_139257623	ENSG00000114115.10	-0.58042
intron_3_197533561_197546361	0.561636	Brain_Putamen_basal_ganglia	0.970031	BDH1	intron_3_197260432_197273232	ENSG00000161267.12	0.580414
intron_3_3801246_3844364	0.563108	Brain_Putamen_basal_ganglia	0.970031	LRRN1	intron_3_3842930_3886048	ENSG00000175928.6	0.578231
intron_3_50266887_50267281	0.566099	Brain_Putamen_basal_ganglia	0.970031	SEMA3B-AS1	intron_3_50304319_50304713	ENSG00000232352.3	0.573806
intron_3_50266887_50267469	0.566099	Brain_Putamen_basal_ganglia	0.970031	SEMA3B-AS1	intron_3_50304319_50304901	ENSG00000232352.3	-0.573806
intron_4_150079448_150102478	0.567709	Brain_Putamen_basal_ganglia	0.970031	DCLK2	intron_4_151000600_151023630	ENSG00000170390.16	0.571429
intron_4_158699130_158703423	0.56148	Brain_Putamen_basal_ganglia	0.970031	ETFDH	intron_4_159620282_159624575	ENSG00000171503.13	0.580645
intron_4_158700919_158703423	0.56148	Brain_Putamen_basal_ganglia	0.970031	ETFDH	intron_4_159622071_159624575	ENSG00000171503.13	-0.580645
intron_4_165299656_165305608	0.56506	Brain_Putamen_basal_ganglia	0.970031	KLHL2	intron_4_166220808_166226760	ENSG00000109466.14	-0.575342
intron_4_165299656_165310553	0.56506	Brain_Putamen_basal_ganglia	0.970031	KLHL2	intron_4_166220808_166231705	ENSG00000109466.14	0.575342
intron_4_1700070_1711874	0.567008	Brain_Putamen_basal_ganglia	0.970031	SLBP	intron_4_1701797_1713601	ENSG00000163950.13	-0.572464
intron_4_39465342_39467518	0.565237	Brain_Putamen_basal_ganglia	0.970031	LIAS	intron_4_39466962_39469138	ENSG00000121897.15	-0.57508
intron_4_6323593_6329262	0.564181	Brain_Putamen_basal_ganglia	0.970031	PPP2R2C	intron_4_6325320_6330989	ENSG00000074211.14	-0.576642
intron_4_966078_966466	0.565572	Brain_Putamen_basal_ganglia	0.970031	DGKQ	intron_4_959866_960254	ENSG00000145214.14	-0.574586
intron_5_1339005_1341671	0.566286	Brain_Putamen_basal_ganglia	0.970031	CLPTM1L	intron_5_1339120_1341786	ENSG00000049656.14	-0.573529
intron_5_148410765_148414136	0.56211	Brain_Putamen_basal_ganglia	0.970031	FBXO38	intron_5_147790328_147793699	ENSG00000145868.17	0.57971
intron_5_149407078_149421481	0.567503	Brain_Putamen_basal_ganglia	0.970031	CARMN	intron_5_148786641_148801044	ENSG00000249669.12	0.571733
intron_5_175872199_175878652	0.562625	Brain_Putamen_basal_ganglia	0.970031	CPLX2	intron_5_175299202_175305655	ENSG00000145920.15	-0.578947
intron_6_111313489_111315267	0.563478	Brain_Putamen_basal_ganglia	0.970031	REV3L	intron_6_111634692_111636470	ENSG00000009413.16	-0.577684
intron_6_125248383_125257098	0.567482	Brain_Putamen_basal_ganglia	0.970031	TPD52L1	intron_6_125569529_125578244	ENSG00000111907.21	0.571764
intron_6_13597016_13600834	0.564898	Brain_Putamen_basal_ganglia	0.970031	SIRT5	intron_6_13597248_13601066	ENSG00000124523.17	-0.575581
intron_6_13599155_13600834	0.564898	Brain_Putamen_basal_ganglia	0.970031	SIRT5	intron_6_13599387_13601066	ENSG00000124523.17	0.575581
intron_6_157189780_157190038	0.565505	Brain_Putamen_basal_ganglia	0.970031	ARID1B	intron_6_157510914_157511172	ENSG00000049618.25	0.574684
intron_6_166770913_166858200	0.564323	Brain_Putamen_basal_ganglia	0.970031	RPS6KA2	intron_6_167184401_167271688	ENSG00000071242.12	0.576433
intron_6_31664580_31664841	0.563089	Brain_Putamen_basal_ganglia	0.970031	GPANK1	intron_6_31632357_31632618	ENSG00000204438.11	0.578259
intron_6_61630501_61652255	0.563152	Brain_Putamen_basal_ganglia	0.970031	KHDRBS2-OT1	intron_6_62340406_62362160	ENSG00000250686.2	-0.578165
intron_6_83169323_83170305	0.565555	Brain_Putamen_basal_ganglia	0.970031	PGM3	intron_6_83879042_83880024	ENSG00000013375.17	-0.57461
intron_7_141662851_141664172	0.565291	Brain_Putamen_basal_ganglia	0.970031	DENND11	intron_7_141362651_141363972	ENSG00000257093.7	0.575
intron_7_142863695_142863966	0.566286	Brain_Putamen_basal_ganglia	0.970031	EPHB6	intron_7_142561453_142561724	ENSG00000106123.12	0.573529
intron_7_30497235_30498803	0.563682	Brain_Putamen_basal_ganglia	0.970031	ENSG00000281039	intron_7_30536851_30538419	ENSG00000281039.1	0.577381
intron_7_30497235_30498803	0.563682	Brain_Putamen_basal_ganglia	0.970031	GGCT	intron_7_30536851_30538419	ENSG00000006625.18	0.577381
intron_7_31753553_31775664	0.56684	Brain_Putamen_basal_ganglia	0.970031	PDE1C	intron_7_31793167_31815278	ENSG00000154678.18	-0.572711
intron_7_35716868_35719070	0.563027	Brain_Putamen_basal_ganglia	0.970031	LINC03013	intron_7_35756478_35758680	ENSG00000227544.10	-0.578351
intron_7_35717128_35719070	0.563027	Brain_Putamen_basal_ganglia	0.970031	LINC03013	intron_7_35756738_35758680	ENSG00000227544.10	0.578351
intron_7_43948737_43950599	0.562283	Brain_Putamen_basal_ganglia	0.970031	UBE2D4	intron_7_43988336_43990198	ENSG00000078967.13	0.579455
intron_7_50447297_50448181	0.562376	Brain_Putamen_basal_ganglia	0.970031	FIGNL1	intron_7_50514995_50515879	ENSG00000132436.12	-0.579317
intron_7_99403505_99404862	0.565963	Brain_Putamen_basal_ganglia	0.970031	PDAP1	intron_7_99001128_99002485	ENSG00000106244.13	-0.574007
intron_8_123514333_123531898	0.562058	Brain_Putamen_basal_ganglia	0.970031	FBXO32	intron_8_124526573_124544138	ENSG00000156804.7	0.579787
intron_8_124495542_124503840	0.562824	Brain_Putamen_basal_ganglia	0.970031	TATDN1	intron_8_125507783_125516081	ENSG00000147687.19	0.578652
intron_8_143331339_143332487	0.566577	Brain_Putamen_basal_ganglia	0.970031	TOP1MT	intron_8_144413509_144414657	ENSG00000184428.13	-0.573099
intron_8_143380783_143381268	0.565995	Brain_Putamen_basal_ganglia	0.970031	RHPN1	intron_8_144462953_144463438	ENSG00000158106.14	-0.57396
intron_8_18071390_18075541	0.567709	Brain_Putamen_basal_ganglia	0.970031	ASAH1	intron_8_17928899_17933050	ENSG00000104763.20	-0.571429
intron_8_27444271_27450749	0.564181	Brain_Putamen_basal_ganglia	0.970031	PTK2B	intron_8_27301788_27308266	ENSG00000120899.18	-0.576642
intron_8_42338685_42344953	0.564531	Brain_Putamen_basal_ganglia	0.970031	POLB	intron_8_42196203_42202471	ENSG00000070501.12	0.576125
intron_9_136674807_136676585	0.563957	Brain_Putamen_basal_ganglia	0.970031	AGPAT2	intron_9_139569259_139571037	ENSG00000169692.13	0.576975
intron_9_37770739_37776282	0.561994	Brain_Putamen_basal_ganglia	0.970031	TRMT10B	intron_9_37770736_37776279	ENSG00000165275.10	0.579882
intron_19_35022911_35023236	0.46157	Brain_Caudate_basal_ganglia	0.970033	GRAMD1A	intron_19_35513815_35514140	ENSG00000089351.15	0.736264
intron_17_75831348_75832966	0.450757	Uterus	0.970034	UNC13D	intron_17_73827429_73829047	ENSG00000092929.13	-0.754153
intron_11_64909150_64909271	0.469774	Esophagus_Mucosa	0.970034	ATG2A	intron_11_64676622_64676743	ENSG00000110046.13	-0.722846
intron_10_73722577_73725961	0.464113	Pancreas	0.970034	BMS1P4-AGAP5	intron_10_75482335_75485719	ENSG00000242288.9	0.732092
intron_10_73722577_73725961	0.464113	Pancreas	0.970034	BMS1P4	intron_10_75482335_75485719	ENSG00000271816.1	0.732092
intron_10_73722577_73725961	0.464113	Pancreas	0.970034	BMS1P4	intron_10_75482335_75485719	ENSG00000242338.7	0.732092
intron_10_73722577_73725961	0.464113	Pancreas	0.970034	ENSG00000290737	intron_10_75482335_75485719	ENSG00000290737.1	0.732092
intron_11_35201787_35204512	0.464153	Pancreas	0.970034	CD44	intron_11_35223334_35226059	ENSG00000026508.21	-0.732026
intron_17_67378202_67532802	0.46428	Pancreas	0.970034	PITPNC1	intron_17_65374318_65528918	ENSG00000154217.16	0.731818
intron_17_81824405_81824499	0.464055	Pancreas	0.970034	MCRIP1	intron_17_79782281_79782375	ENSG00000225663.8	-0.732186
intron_19_17559421_17560348	0.46396	Pancreas	0.970034	COLGALT1	intron_19_17670230_17671157	ENSG00000130309.12	-0.732342
intron_20_35675202_35680737	0.464347	Pancreas	0.970034	NFS1	intron_20_34263124_34268659	ENSG00000244005.13	-0.731707
intron_20_35698590_35699310	0.464347	Pancreas	0.970034	NFS1	intron_20_34286512_34287232	ENSG00000244005.13	0.731707
intron_3_138187599_138188455	0.464081	Pancreas	0.970034	ARMC8	intron_3_137906441_137907297	ENSG00000114098.18	0.732143
intron_6_99416428_99425215	0.464239	Pancreas	0.970034	PNISR	intron_6_99864304_99873091	ENSG00000132424.17	-0.731884
intron_7_80624190_80646088	0.464221	Pancreas	0.970034	CD36	intron_7_80253506_80275404	ENSG00000135218.19	0.731915
intron_8_95041626_95045545	0.464081	Pancreas	0.970034	NDUFAF6	intron_8_96053854_96057773	ENSG00000156170.14	-0.732143
intron_11_86395413_86397621	0.481617	Pituitary	0.970036	CCDC81	intron_11_86106455_86108663	ENSG00000149201.10	0.703704
intron_19_11514221_11519075	0.481569	Pituitary	0.970036	ECSIT	intron_19_11625036_11629890	ENSG00000130159.15	0.703781
intron_3_119434882_119435755	0.481617	Pituitary	0.970036	TMEM39A	intron_3_119153729_119154602	ENSG00000176142.13	-0.703704
intron_3_119434882_119436791	0.481617	Pituitary	0.970036	TMEM39A	intron_3_119153729_119155638	ENSG00000176142.13	0.703704
intron_3_119435935_119436791	0.481617	Pituitary	0.970036	TMEM39A	intron_3_119154782_119155638	ENSG00000176142.13	-0.703704
intron_6_57099141_57124734	0.481552	Pituitary	0.970036	ZNF451	intron_6_56963939_56989532	ENSG00000112200.17	0.703809
intron_6_57949068_57949859	0.481573	Pituitary	0.970036	LINC00680	intron_6_58275346_58276137	ENSG00000290555.1	0.703775
intron_10_12101181_12106246	0.445992	Muscle_Skeletal	0.970038	DHTKD1	intron_10_12143180_12148245	ENSG00000181192.12	0.762115
intron_9_129493595_129502397	0.484694	Spleen	0.970039	LINC00963	intron_9_132255874_132264676	ENSG00000204054.14	-0.698773
intron_10_104003527_104005561	0.511089	Skin_Sun_Exposed_Lower_leg	0.97004	SLK	intron_10_105763285_105765319	ENSG00000065613.15	0.657143
intron_10_92479421_92483255	0.510719	Skin_Sun_Exposed_Lower_leg	0.97004	IDE	intron_10_94239178_94243012	ENSG00000119912.18	0.657718
intron_10_95682804_95683101	0.511089	Skin_Sun_Exposed_Lower_leg	0.97004	TCTN3	intron_10_97442561_97442858	ENSG00000119977.22	0.657143
intron_11_134371830_134373721	0.511216	Skin_Sun_Exposed_Lower_leg	0.97004	GLB1L2	intron_11_134241724_134243615	ENSG00000149328.15	0.656946
intron_11_67231960_67243009	0.511601	Skin_Sun_Exposed_Lower_leg	0.97004	KDM2A	intron_11_66999431_67010480	ENSG00000173120.15	-0.656347
intron_12_21506976_21508383	0.511575	Skin_Sun_Exposed_Lower_leg	0.97004	GOLT1B	intron_12_21659910_21661317	ENSG00000111711.10	-0.656388
intron_13_77007788_77015409	0.511663	Skin_Sun_Exposed_Lower_leg	0.97004	FBXL3	intron_13_77581923_77589544	ENSG00000005812.11	0.65625
intron_15_44403054_44413336	0.511089	Skin_Sun_Exposed_Lower_leg	0.97004	GOLM2	intron_15_44695252_44705534	ENSG00000166734.20	-0.657143
intron_15_45130098_45131471	0.511421	Skin_Sun_Exposed_Lower_leg	0.97004	DUOX1	intron_15_45422296_45423669	ENSG00000137857.18	-0.656627
intron_15_45130098_45131918	0.511421	Skin_Sun_Exposed_Lower_leg	0.97004	DUOX1	intron_15_45422296_45424116	ENSG00000137857.18	0.656627
intron_15_45131647_45131918	0.511421	Skin_Sun_Exposed_Lower_leg	0.97004	DUOX1	intron_15_45423845_45424116	ENSG00000137857.18	-0.656627
intron_15_90885258_90886961	0.511323	Skin_Sun_Exposed_Lower_leg	0.97004	FES	intron_15_91428488_91430191	ENSG00000182511.12	-0.65678
intron_16_4340405_4340920	0.511586	Skin_Sun_Exposed_Lower_leg	0.97004	CORO7-PAM16	intron_16_4390406_4390921	ENSG00000103426.12	0.656371
intron_16_4340405_4340920	0.511586	Skin_Sun_Exposed_Lower_leg	0.97004	PAM16	intron_16_4390406_4390921	ENSG00000217930.8	0.656371
intron_16_69934129_69935853	0.51154	Skin_Sun_Exposed_Lower_leg	0.97004	WWP2	intron_16_69968032_69969756	ENSG00000198373.13	-0.656442
intron_17_74872133_74872866	0.51154	Skin_Sun_Exposed_Lower_leg	0.97004	FDXR	intron_17_72868258_72868991	ENSG00000161513.12	0.656442
intron_19_34769555_34772336	0.511306	Skin_Sun_Exposed_Lower_leg	0.97004	ZNF599	intron_19_35260460_35263241	ENSG00000153896.19	-0.656805
intron_19_56574520_56574638	0.511586	Skin_Sun_Exposed_Lower_leg	0.97004	ZNF470	intron_19_57085889_57086007	ENSG00000197016.12	0.656371
intron_1_1753649_1754051	0.511223	Skin_Sun_Exposed_Lower_leg	0.97004	NADK	intron_1_1685088_1685490	ENSG00000008130.15	-0.656934
intron_1_184509452_184590739	0.511089	Skin_Sun_Exposed_Lower_leg	0.97004	C1orf21	intron_1_184478586_184559873	ENSG00000116667.15	-0.657143
intron_1_201983516_201988904	0.51083	Skin_Sun_Exposed_Lower_leg	0.97004	RNPEP	intron_1_201952644_201958032	ENSG00000176393.11	0.657545
intron_1_212766273_212782372	0.510907	Skin_Sun_Exposed_Lower_leg	0.97004	NSL1	intron_1_212939615_212955714	ENSG00000117697.15	-0.657426
intron_1_235716778_235720661	0.511223	Skin_Sun_Exposed_Lower_leg	0.97004	LYST	intron_1_235880078_235883961	ENSG00000143669.16	0.656934
intron_1_67686126_67686350	0.511223	Skin_Sun_Exposed_Lower_leg	0.97004	GADD45A	intron_1_68151809_68152033	ENSG00000116717.13	0.656934
intron_22_43176396_43179619	0.510637	Skin_Sun_Exposed_Lower_leg	0.97004	TTLL12	intron_22_43572402_43575625	ENSG00000100304.13	0.657846
intron_2_69102940_69123017	0.511608	Skin_Sun_Exposed_Lower_leg	0.97004	ANTXR1	intron_2_69330072_69350149	ENSG00000169604.21	-0.656336
intron_2_85848204_85861181	0.510611	Skin_Sun_Exposed_Lower_leg	0.97004	ST3GAL5	intron_2_86075327_86088304	ENSG00000115525.18	-0.657887
intron_2_9420100_9422479	0.510886	Skin_Sun_Exposed_Lower_leg	0.97004	ITGB1BP1	intron_2_9560229_9562608	ENSG00000119185.13	-0.657459
intron_3_57252311_57253682	0.511003	Skin_Sun_Exposed_Lower_leg	0.97004	APPL1	intron_3_57286339_57287710	ENSG00000157500.12	0.657277
intron_5_73552852_73553406	0.511663	Skin_Sun_Exposed_Lower_leg	0.97004	ANKRA2	intron_5_72848677_72849231	ENSG00000164331.10	-0.65625
intron_6_25600746_25604812	0.510955	Skin_Sun_Exposed_Lower_leg	0.97004	CARMIL1	intron_6_25600974_25605040	ENSG00000079691.19	-0.657352
intron_7_105911241_105912483	0.511149	Skin_Sun_Exposed_Lower_leg	0.97004	CDHR3	intron_7_105551687_105552929	ENSG00000128536.16	-0.65705
intron_7_66573550_66592257	0.511421	Skin_Sun_Exposed_Lower_leg	0.97004	ENSG00000291136	intron_7_66038537_66057244	ENSG00000291136.1	-0.656627
intron_7_76514076_76515045	0.511223	Skin_Sun_Exposed_Lower_leg	0.97004	UPK3B	intron_7_76143393_76144362	ENSG00000243566.7	-0.656934
intron_8_144890403_144901749	0.510879	Skin_Sun_Exposed_Lower_leg	0.97004	ZNF250	intron_8_146115788_146127134	ENSG00000196150.14	-0.65747
intron_9_130444995_130452224	0.510854	Skin_Sun_Exposed_Lower_leg	0.97004	ASS1	intron_9_133320382_133327611	ENSG00000130707.18	-0.657509
intron_9_98203408_98208668	0.510758	Skin_Sun_Exposed_Lower_leg	0.97004	TBC1D2	intron_9_100965690_100970950	ENSG00000095383.20	0.657658
intron_10_48459891_48479588	0.545005	smultixcan	0.970041	ARHGAP22	intron_10_49667934_49687631	ENSG00000128805.15	-0.642044
intron_10_77794958_77796061	0.545004	smultixcan	0.970041	DLG5	intron_10_79554716_79555819	ENSG00000151208.17	-0.605263
intron_16_20625522_20627189	0.544995	smultixcan	0.970041	ACSM1	intron_16_20636844_20638511	ENSG00000166743.10	0.600093
intron_8_22066893_22067527	0.545002	smultixcan	0.970041	DMTN	intron_8_21924404_21925038	ENSG00000158856.19	0.013207
intron_10_124682379_124696158	0.40171	Heart_Left_Ventricle	0.970042	ENSG00000258539	intron_10_126370948_126384727	ENSG00000258539.1	-0.838571
intron_10_124682379_124696158	0.40171	Heart_Left_Ventricle	0.970042	FAM53B	intron_10_126370948_126384727	ENSG00000189319.14	-0.838571
intron_12_62349307_62355331	0.46546	Brain_Hippocampus	0.970046	USP15	intron_12_62743088_62749112	ENSG00000135655.16	0.729885
intron_8_17924780_17934706	0.465435	Brain_Hippocampus	0.970046	PCM1	intron_8_17782289_17792215	ENSG00000078674.20	0.729927
intron_1_92832117_92833389	0.484728	Spleen	0.970046	RPL5	intron_1_93297674_93298946	ENSG00000122406.14	0.698718
intron_12_54183959_54188951	0.481653	Pituitary	0.970048	SMUG1	intron_12_54577743_54582735	ENSG00000123415.16	0.703646
intron_3_149186732_149188052	0.481681	Pituitary	0.970048	CP	intron_3_148904519_148905839	ENSG00000047457.14	-0.703601
intron_16_69245815_69260050	0.450906	Uterus	0.970048	SNTB2	intron_16_69279718_69293953	ENSG00000168807.17	0.753906
intron_18_74512532_74513559	0.451033	Uterus	0.970048	CNDP2	intron_18_72179767_72180794	ENSG00000133313.15	-0.753695
intron_1_11828219_11828458	0.450879	Uterus	0.970048	CLCN6	intron_1_11888276_11888515	ENSG00000011021.23	0.75395
intron_1_11828219_11829196	0.450879	Uterus	0.970048	CLCN6	intron_1_11888276_11889253	ENSG00000011021.23	-0.75395
intron_22_20115079_20115266	0.451195	Uterus	0.970048	TRMT2A	intron_22_20102602_20102789	ENSG00000099899.16	-0.753425
intron_22_20115447_20115672	0.451195	Uterus	0.970048	TRMT2A	intron_22_20102970_20103195	ENSG00000099899.16	0.753425
intron_22_20115554_20115672	0.451195	Uterus	0.970048	TRMT2A	intron_22_20103077_20103195	ENSG00000099899.16	0.753425
intron_22_20148800_20148875	0.451195	Uterus	0.970048	CCDC188	intron_22_20136323_20136398	ENSG00000234409.7	-0.753425
intron_3_9687891_9688696	0.451149	Uterus	0.970048	MTMR14	intron_3_9729575_9730380	ENSG00000163719.20	0.753501
intron_4_168448779_168453124	0.451195	Uterus	0.970048	DDX60L	intron_4_169369930_169374275	ENSG00000181381.15	0.753425
intron_5_79990663_79991158	0.450988	Uterus	0.970048	MTX3	intron_5_79286486_79286981	ENSG00000177034.17	0.753769
intron_8_26408376_26410364	0.451209	Uterus	0.970048	BNIP3L	intron_8_26265892_26267880	ENSG00000104765.16	-0.753401
intron_3_131330867_131361566	0.469355	Thyroid	0.97005	NUDT16-DT	intron_3_131049711_131080410	ENSG00000250608.2	0.723529
intron_11_72597619_72605138	0.485186	Adrenal_Gland	0.970055	PDE2A	intron_11_72308663_72316182	ENSG00000186642.16	0.697987
intron_1_150156206_150156911	0.485229	Adrenal_Gland	0.970055	PLEKHO1	intron_1_150128400_150129105	ENSG00000023902.14	-0.697917
intron_1_150157015_150157385	0.485229	Adrenal_Gland	0.970055	PLEKHO1	intron_1_150129209_150129579	ENSG00000023902.14	-0.697917
intron_4_1228343_1231108	0.485229	Adrenal_Gland	0.970055	CTBP1	intron_4_1222131_1224896	ENSG00000159692.17	0.697917
intron_10_101354228_101430345	0.453239	Artery_Tibial	0.970055	BTRC	intron_10_103113985_103190102	ENSG00000166167.18	0.750026
intron_10_114951149_114959726	0.452719	Artery_Tibial	0.970055	TRUB1	intron_10_116710908_116719485	ENSG00000165832.6	0.75089
intron_10_69191766_69195188	0.453255	Artery_Tibial	0.970055	SUPV3L1	intron_10_70951522_70954944	ENSG00000156502.14	-0.75
intron_12_120098935_120099030	0.453255	Artery_Tibial	0.970055	RAB35	intron_12_120536739_120536834	ENSG00000111737.12	-0.75
intron_13_111203117_111205289	0.453255	Artery_Tibial	0.970055	ARHGEF7	intron_13_111855464_111857636	ENSG00000102606.20	0.75
intron_14_95457338_95465931	0.453255	Artery_Tibial	0.970055	SYNE3	intron_14_95923675_95932268	ENSG00000176438.13	0.75
intron_15_40539355_40553437	0.453255	Artery_Tibial	0.970055	CCDC32	intron_15_40831554_40845636	ENSG00000128891.17	0.75
intron_16_68558124_68558375	0.453255	Artery_Tibial	0.970055	ZFP90	intron_16_68592027_68592278	ENSG00000184939.16	-0.75
intron_16_68558124_68558473	0.453255	Artery_Tibial	0.970055	ZFP90	intron_16_68592027_68592376	ENSG00000184939.16	0.75
intron_17_18335675_18340043	0.453255	Artery_Tibial	0.970055	SHMT1	intron_17_18238989_18243357	ENSG00000176974.21	-0.75
intron_17_41835642_41835859	0.453255	Artery_Tibial	0.970055	NT5C3B	intron_17_39991894_39992111	ENSG00000141698.17	0.75
intron_17_64547801_64551584	0.452786	Artery_Tibial	0.970055	SMURF2	intron_17_62543919_62547702	ENSG00000108854.16	-0.750779
intron_17_75506413_75506583	0.453255	Artery_Tibial	0.970055	CASKIN2	intron_17_73502494_73502664	ENSG00000177303.10	0.75
intron_18_47134704_47136302	0.453255	Artery_Tibial	0.970055	ENSG00000267228	intron_18_44661075_44662673	ENSG00000267228.7	-0.75
intron_18_47134704_47136302	0.453255	Artery_Tibial	0.970055	HDHD2	intron_18_44661075_44662673	ENSG00000167220.12	-0.75
intron_1_46203624_46219699	0.453255	Artery_Tibial	0.970055	LURAP1	intron_1_46669296_46685371	ENSG00000171357.6	0.75
intron_2_113628713_113632915	0.453255	Artery_Tibial	0.970055	RABL2A	intron_2_114386290_114390492	ENSG00000144134.19	0.75
intron_3_100824941_100832264	0.453255	Artery_Tibial	0.970055	ABI3BP	intron_3_100543785_100551108	ENSG00000154175.18	-0.75
intron_4_13460828_13474318	0.452703	Artery_Tibial	0.970055	RAB28	intron_4_13462452_13475942	ENSG00000157869.16	-0.750916
intron_4_53145582_53273826	0.452868	Artery_Tibial	0.970055	SCFD2	intron_4_54011749_54139993	ENSG00000184178.17	-0.750643
intron_5_132902487_132904368	0.453255	Artery_Tibial	0.970055	AFF4	intron_5_132238179_132240060	ENSG00000072364.13	-0.75
intron_8_19506130_19601771	0.453255	Artery_Tibial	0.970055	CSGALNACT1	intron_8_19363641_19459282	ENSG00000147408.16	0.75
intron_11_113695443_113696858	0.568935	Brain_Putamen_basal_ganglia	0.970058	TMPRSS5	intron_11_113566165_113567580	ENSG00000166682.13	-0.56962
intron_11_113697418_113706222	0.568935	Brain_Putamen_basal_ganglia	0.970058	TMPRSS5	intron_11_113568140_113576944	ENSG00000166682.13	0.56962
intron_11_752473_755879	0.568725	Brain_Putamen_basal_ganglia	0.970058	TALDO1	intron_11_752473_755879	ENSG00000177156.11	0.56993
intron_12_47206588_47209281	0.568359	Brain_Putamen_basal_ganglia	0.970058	PCED1B-AS1	intron_12_47600371_47603064	ENSG00000247774.9	-0.57047
intron_12_52056645_52057057	0.568216	Brain_Putamen_basal_ganglia	0.970058	NR4A1	intron_12_52450429_52450841	ENSG00000123358.20	-0.570681
intron_13_20663386_20663498	0.568198	Brain_Putamen_basal_ganglia	0.970058	IFT88	intron_13_21237525_21237637	ENSG00000032742.18	0.570707
intron_14_104714856_104715284	0.568029	Brain_Putamen_basal_ganglia	0.970058	INF2	intron_14_105181193_105181621	ENSG00000203485.14	-0.570957
intron_14_104714856_104718795	0.568029	Brain_Putamen_basal_ganglia	0.970058	INF2	intron_14_105181193_105185132	ENSG00000203485.14	0.570957
intron_14_20313801_20316227	0.56837	Brain_Putamen_basal_ganglia	0.970058	CCNB1IP1	intron_14_20781960_20784386	ENSG00000100814.18	-0.570454
intron_15_44380976_44413336	0.568935	Brain_Putamen_basal_ganglia	0.970058	GOLM2	intron_15_44673174_44705534	ENSG00000166734.20	-0.56962
intron_15_52019376_52045830	0.569402	Brain_Putamen_basal_ganglia	0.970058	MAPK6	intron_15_52311573_52338027	ENSG00000069956.14	0.568932
intron_15_78931506_78932372	0.569419	Brain_Putamen_basal_ganglia	0.970058	CTSH	intron_15_79223848_79224714	ENSG00000103811.18	0.568908
intron_15_78932041_78932372	0.569419	Brain_Putamen_basal_ganglia	0.970058	CTSH	intron_15_79224383_79224714	ENSG00000103811.18	-0.568908
intron_16_5091895_5093484	0.567964	Brain_Putamen_basal_ganglia	0.970058	EEF2KMT	intron_16_5141896_5143485	ENSG00000118894.15	0.571052
intron_16_81054094_81057905	0.56833	Brain_Putamen_basal_ganglia	0.970058	ENSG00000260643	intron_16_81087699_81091510	ENSG00000260643.2	-0.570513
intron_16_88657247_88657436	0.569148	Brain_Putamen_basal_ganglia	0.970058	MVD	intron_16_88723655_88723844	ENSG00000167508.12	0.569307
intron_17_44304207_44304981	0.569123	Brain_Putamen_basal_ganglia	0.970058	RUNDC3A-AS1	intron_17_42381575_42382349	ENSG00000267750.6	-0.569343
intron_17_44304207_44307292	0.569123	Brain_Putamen_basal_ganglia	0.970058	RUNDC3A-AS1	intron_17_42381575_42384660	ENSG00000267750.6	0.569343
intron_17_69271289_69273943	0.56938	Brain_Putamen_basal_ganglia	0.970058	ABCA5	intron_17_67267430_67270084	ENSG00000154265.16	0.568965
intron_17_69271289_69273959	0.56938	Brain_Putamen_basal_ganglia	0.970058	ABCA5	intron_17_67267430_67270100	ENSG00000154265.16	-0.568965
intron_18_26688333_26689355	0.568359	Brain_Putamen_basal_ganglia	0.970058	ENSG00000263677	intron_18_24268297_24269319	ENSG00000263677.2	0.57047
intron_19_19532740_19533104	0.568344	Brain_Putamen_basal_ganglia	0.970058	ENSG00000258674	intron_19_19643549_19643913	ENSG00000258674.5	-0.570492
intron_19_19532740_19533104	0.568344	Brain_Putamen_basal_ganglia	0.970058	YJEFN3	intron_19_19643549_19643913	ENSG00000250067.12	-0.570492
intron_19_19532740_19535034	0.568344	Brain_Putamen_basal_ganglia	0.970058	YJEFN3	intron_19_19643549_19645843	ENSG00000250067.12	0.570492
intron_19_8422016_8426609	0.568359	Brain_Putamen_basal_ganglia	0.970058	MARCHF2	intron_19_8486900_8491493	ENSG00000099785.11	-0.57047
intron_1_154945117_154945572	0.569123	Brain_Putamen_basal_ganglia	0.970058	PBXIP1	intron_1_154917593_154918048	ENSG00000163346.17	0.569343
intron_1_40304529_40304794	0.569305	Brain_Putamen_basal_ganglia	0.970058	COL9A2	intron_1_40770201_40770466	ENSG00000049089.15	0.569076
intron_1_54682794_54686258	0.569123	Brain_Putamen_basal_ganglia	0.970058	MROH7-TTC4	intron_1_55148467_55151931	ENSG00000271723.5	-0.569343
intron_1_54682794_54686258	0.569123	Brain_Putamen_basal_ganglia	0.970058	MROH7	intron_1_55148467_55151931	ENSG00000184313.20	-0.569343
intron_22_18970658_19014353	0.56824	Brain_Putamen_basal_ganglia	0.970058	DGCR5	intron_22_18958171_19001866	ENSG00000273032.3	-0.570645
intron_22_50571539_50572006	0.569123	Brain_Putamen_basal_ganglia	0.970058	CHKB-CPT1B	intron_22_51009968_51010435	ENSG00000254413.8	0.569343
intron_22_50571539_50572006	0.569123	Brain_Putamen_basal_ganglia	0.970058	CPT1B	intron_22_51009968_51010435	ENSG00000205560.13	0.569343
intron_2_61533903_61534558	0.569473	Brain_Putamen_basal_ganglia	0.970058	XPO1	intron_2_61761038_61761693	ENSG00000082898.19	-0.568827
intron_2_61534678_61537562	0.569473	Brain_Putamen_basal_ganglia	0.970058	XPO1	intron_2_61761813_61764697	ENSG00000082898.19	-0.568827
intron_2_63174832_63259307	0.569012	Brain_Putamen_basal_ganglia	0.970058	WDPCP	intron_2_63401967_63486442	ENSG00000143951.16	0.569507
intron_3_52534877_52540424	0.569123	Brain_Putamen_basal_ganglia	0.970058	SMIM4	intron_3_52568893_52574440	ENSG00000168273.8	-0.569343
intron_4_185649656_185652662	0.56936	Brain_Putamen_basal_ganglia	0.970058	SORBS2	intron_4_186570810_186573816	ENSG00000154556.20	0.568995
intron_4_70789592_70793785	0.56893	Brain_Putamen_basal_ganglia	0.970058	RUFY3	intron_4_71655309_71659502	ENSG00000018189.13	-0.569629
intron_4_82426633_82427190	0.56938	Brain_Putamen_basal_ganglia	0.970058	HNRNPDL	intron_4_83347786_83348343	ENSG00000152795.18	0.568965
intron_9_128431303_128435653	0.568687	Brain_Putamen_basal_ganglia	0.970058	CERCAM	intron_9_131193582_131197932	ENSG00000167123.20	-0.569986
intron_9_135947905_135953680	0.56833	Brain_Putamen_basal_ganglia	0.970058	UBAC1	intron_9_138839751_138845526	ENSG00000130560.9	-0.570513
intron_9_89325676_89325897	0.568973	Brain_Putamen_basal_ganglia	0.970058	SECISBP2	intron_9_91940591_91940812	ENSG00000187742.15	0.569565
intron_12_53725266_53727404	0.511703	Skin_Sun_Exposed_Lower_leg	0.97006	CALCOCO1	intron_12_54119050_54121188	ENSG00000012822.16	0.656189
intron_17_74872107_74872198	0.51154	Ovary	0.97006	FDXR	intron_17_72868232_72868323	ENSG00000161513.12	-0.656442
intron_17_74872133_74872769	0.51154	Ovary	0.97006	FDXR	intron_17_72868258_72868894	ENSG00000161513.12	-0.656442
intron_17_74872133_74872866	0.51154	Ovary	0.97006	FDXR	intron_17_72868258_72868991	ENSG00000161513.12	0.656442
intron_11_67231960_67243009	0.511601	Ovary	0.970061	KDM2A	intron_11_66999431_67010480	ENSG00000173120.15	-0.656347
intron_19_34265621_34299679	0.511575	Ovary	0.970061	GARRE1	intron_19_34756526_34790584	ENSG00000166398.14	-0.656388
intron_1_111991187_111996427	0.481709	Brain_Amygdala	0.970062	LINC01750	intron_1_112533809_112539049	ENSG00000231437.3	0.703557
intron_2_171058197_171061081	0.366644	Brain_Anterior_cingulate_cortex_BA24	0.970062	TLK1	intron_2_171914707_171917591	ENSG00000198586.14	0.902778
intron_10_101035667_101036003	0.438515	Minor_Salivary_Gland	0.970065	SFXN3	intron_10_102795424_102795760	ENSG00000107819.15	0.774704
intron_10_38017386_38054375	0.44328	Minor_Salivary_Gland	0.970065	ZNF33A	intron_10_38306314_38343303	ENSG00000189180.16	0.766667
intron_10_38017386_38054378	0.44328	Minor_Salivary_Gland	0.970065	ZNF33A	intron_10_38306314_38343306	ENSG00000189180.16	-0.766667
intron_10_5953206_5956379	0.443337	Minor_Salivary_Gland	0.970065	IL15RA	intron_10_5995169_5998342	ENSG00000134470.21	0.766571
intron_10_87096989_87151350	0.443774	Minor_Salivary_Gland	0.970065	SHLD2	intron_10_88856746_88911107	ENSG00000122376.12	-0.765836
intron_11_3700839_3702463	0.440059	Minor_Salivary_Gland	0.970065	NUP98	intron_11_3722069_3723693	ENSG00000110713.18	-0.772093
intron_11_3817535_3823883	0.442313	Minor_Salivary_Gland	0.970065	PGAP2	intron_11_3838765_3845113	ENSG00000148985.20	-0.768293
intron_11_43884017_43886609	0.443244	Minor_Salivary_Gland	0.970065	ALKBH3	intron_11_43905567_43908159	ENSG00000166199.13	0.766727
intron_11_61335937_61337941	0.436061	Minor_Salivary_Gland	0.970065	TKFC	intron_11_61103409_61105413	ENSG00000149476.16	0.778862
intron_11_64903660_64905563	0.438673	Minor_Salivary_Gland	0.970065	ATG2A	intron_11_64671132_64673035	ENSG00000110046.13	-0.774436
intron_11_65635803_65636174	0.439768	Minor_Salivary_Gland	0.970065	PCNX3	intron_11_65403274_65403645	ENSG00000197136.5	-0.772586
intron_11_65716807_65716889	0.439611	Minor_Salivary_Gland	0.970065	KAT5	intron_11_65484278_65484360	ENSG00000172977.13	0.77285
intron_11_77211937_77212952	0.436858	Minor_Salivary_Gland	0.970065	MYO7A	intron_11_76922982_76923997	ENSG00000137474.23	-0.777511
intron_11_9152442_9160713	0.444055	Minor_Salivary_Gland	0.970065	DENND5A	intron_11_9173989_9182260	ENSG00000184014.9	-0.765363
intron_12_106957149_106967111	0.443424	Minor_Salivary_Gland	0.970065	TMEM263	intron_12_107350927_107360889	ENSG00000151135.10	-0.766423
intron_12_110453871_110455586	0.440201	Minor_Salivary_Gland	0.970065	GPN3	intron_12_110891676_110893391	ENSG00000111231.9	-0.771853
intron_12_120455030_120457076	0.444272	Minor_Salivary_Gland	0.970065	GATC	intron_12_120892833_120894879	ENSG00000257218.6	0.765
intron_12_123304719_123309310	0.436056	Minor_Salivary_Gland	0.970065	SBNO1	intron_12_123789266_123793857	ENSG00000139697.14	-0.77887
intron_12_123943493_123944272	0.44114	Minor_Salivary_Gland	0.970065	CCDC92	intron_12_124428040_124428819	ENSG00000119242.9	0.77027
intron_12_123943493_123972529	0.44114	Minor_Salivary_Gland	0.970065	CCDC92	intron_12_124428040_124457076	ENSG00000119242.9	0.77027
intron_12_123974020_124011381	0.439325	Minor_Salivary_Gland	0.970065	ZNF664	intron_12_124458567_124495928	ENSG00000179195.16	-0.773333
intron_12_132090943_132103997	0.441024	Minor_Salivary_Gland	0.970065	ENSG00000291171	intron_12_132575488_132588542	ENSG00000291171.1	0.770465
intron_12_132125396_132125854	0.443324	Minor_Salivary_Gland	0.970065	ENSG00000291171	intron_12_132609941_132610399	ENSG00000291171.1	0.766592
intron_12_132125396_132125854	0.443324	Minor_Salivary_Gland	0.970065	EP400P1	intron_12_132609941_132610399	ENSG00000185684.18	0.766592
intron_12_132141020_132141103	0.439684	Minor_Salivary_Gland	0.970065	DDX51	intron_12_132625565_132625648	ENSG00000185163.10	0.772727
intron_12_132141020_132141275	0.439684	Minor_Salivary_Gland	0.970065	DDX51	intron_12_132625565_132625820	ENSG00000185163.10	-0.772727
intron_12_2830885_2836745	0.440102	Minor_Salivary_Gland	0.970065	ITFG2	intron_12_2940051_2945911	ENSG00000111203.13	-0.772021
intron_12_3679098_3680238	0.438719	Minor_Salivary_Gland	0.970065	CRACR2A	intron_12_3788264_3789404	ENSG00000130038.10	-0.774359
intron_12_48098124_48101469	0.438471	Minor_Salivary_Gland	0.970065	SENP1	intron_12_48491907_48495252	ENSG00000079387.14	-0.774778
intron_12_48773647_48773940	0.441959	Minor_Salivary_Gland	0.970065	ADCY6	intron_12_49167430_49167723	ENSG00000174233.12	-0.768889
intron_12_48774098_48774402	0.441959	Minor_Salivary_Gland	0.970065	ADCY6	intron_12_49167881_49168185	ENSG00000174233.12	-0.768889
intron_12_51064669_51067673	0.440453	Minor_Salivary_Gland	0.970065	CSRNP2	intron_12_51458452_51461456	ENSG00000110925.7	-0.771429
intron_12_57625156_57625236	0.443702	Minor_Salivary_Gland	0.970065	ENSG00000287908	intron_12_58018939_58019019	ENSG00000287908.1	0.765957
intron_12_57625156_57625236	0.443702	Minor_Salivary_Gland	0.970065	SLC26A10P	intron_12_58018939_58019019	ENSG00000135502.19	0.765957
intron_12_57625318_57625410	0.443702	Minor_Salivary_Gland	0.970065	ENSG00000287908	intron_12_58019101_58019193	ENSG00000287908.1	0.765957
intron_12_57625318_57625410	0.443702	Minor_Salivary_Gland	0.970065	SLC26A10P	intron_12_58019101_58019193	ENSG00000135502.19	0.765957
intron_12_63560662_63569224	0.442418	Minor_Salivary_Gland	0.970065	DPY19L2	intron_12_63954442_63963004	ENSG00000177990.12	0.768116
intron_12_66138166_66138724	0.43731	Minor_Salivary_Gland	0.970065	TMBIM4	intron_12_66531946_66532504	ENSG00000155957.19	0.776744
intron_12_66138734_66145841	0.43731	Minor_Salivary_Gland	0.970065	TMBIM4	intron_12_66532514_66539621	ENSG00000155957.19	0.776744
intron_12_66138769_66145841	0.43731	Minor_Salivary_Gland	0.970065	TMBIM4	intron_12_66532549_66539621	ENSG00000155957.19	-0.776744
intron_12_7108479_7109110	0.442042	Minor_Salivary_Gland	0.970065	C1RL	intron_12_7261075_7261706	ENSG00000139178.12	-0.76875
intron_12_79798584_79805592	0.44463	Minor_Salivary_Gland	0.970065	PPP1R12A	intron_12_80192364_80199372	ENSG00000058272.19	-0.764398
intron_13_45032107_45033236	0.44031	Minor_Salivary_Gland	0.970065	GPALPP1	intron_13_45606242_45607371	ENSG00000133114.18	-0.77167
intron_13_72931267_72965274	0.438913	Minor_Salivary_Gland	0.970065	PIBF1	intron_13_73505405_73539412	ENSG00000083535.16	0.77403
intron_14_23308199_23310973	0.441756	Minor_Salivary_Gland	0.970065	BCL2L2	intron_14_23777408_23780182	ENSG00000129473.11	0.769231
intron_14_24000933_24001033	0.436668	Minor_Salivary_Gland	0.970065	DHRS4L2	intron_14_24470142_24470242	ENSG00000187630.18	-0.777832
intron_14_32077053_32090502	0.437084	Minor_Salivary_Gland	0.970065	ARHGAP5	intron_14_32546259_32559708	ENSG00000100852.14	0.777126
intron_14_39118599_39122430	0.44467	Minor_Salivary_Gland	0.970065	GEMIN2	intron_14_39587803_39591634	ENSG00000092208.19	0.764331
intron_14_64516751_64521487	0.439519	Minor_Salivary_Gland	0.970065	ZBTB1	intron_14_64983469_64988205	ENSG00000126804.14	0.773006
intron_14_74300268_74302875	0.44114	Minor_Salivary_Gland	0.970065	ABCD4	intron_14_74766971_74769578	ENSG00000119688.21	0.77027
intron_14_76151991_76154354	0.441202	Minor_Salivary_Gland	0.970065	GPATCH2L	intron_14_76618334_76620697	ENSG00000089916.18	0.770164
intron_14_89954001_89954586	0.443964	Minor_Salivary_Gland	0.970065	EFCAB11	intron_14_90420345_90420930	ENSG00000140025.16	0.765517
intron_14_89954001_89954586	0.443964	Minor_Salivary_Gland	0.970065	ENSG00000259053	intron_14_90420345_90420930	ENSG00000259053.1	0.765517
intron_14_89955970_89956578	0.443964	Minor_Salivary_Gland	0.970065	TDP1	intron_14_90422314_90422922	ENSG00000042088.14	0.765517
intron_14_96556413_96564955	0.443654	Minor_Salivary_Gland	0.970065	PAPOLA	intron_14_97022750_97031292	ENSG00000090060.19	0.766038
intron_15_40290082_40290577	0.435846	Minor_Salivary_Gland	0.970065	PLCB2	intron_15_40582283_40582778	ENSG00000137841.12	-0.779227
intron_15_65452102_65456225	0.436741	Minor_Salivary_Gland	0.970065	DPP8	intron_15_65744440_65748563	ENSG00000074603.19	-0.777708
intron_15_78935750_78937035	0.444163	Minor_Salivary_Gland	0.970065	CTSH	intron_15_79228092_79229377	ENSG00000103811.18	-0.765182
intron_15_90234596_90236063	0.43585	Minor_Salivary_Gland	0.970065	ENSG00000284626	intron_15_90777828_90779295	ENSG00000284626.1	-0.779221
intron_15_90234596_90236063	0.43585	Minor_Salivary_Gland	0.970065	GDPGP1	intron_15_90777828_90779295	ENSG00000183208.13	-0.779221
intron_16_19525861_19527867	0.439826	Minor_Salivary_Gland	0.970065	CCP110	intron_16_19537183_19539189	ENSG00000103540.17	-0.772487
intron_16_2883272_2895220	0.441756	Minor_Salivary_Gland	0.970065	FLYWCH2	intron_16_2933273_2945221	ENSG00000162076.13	-0.769231
intron_16_4361469_4361749	0.441756	Minor_Salivary_Gland	0.970065	CORO7-PAM16	intron_16_4411470_4411750	ENSG00000103426.12	0.769231
intron_16_4361469_4361749	0.441756	Minor_Salivary_Gland	0.970065	CORO7	intron_16_4411470_4411750	ENSG00000262246.6	0.769231
intron_16_4361803_4361985	0.441756	Minor_Salivary_Gland	0.970065	CORO7-PAM16	intron_16_4411804_4411986	ENSG00000103426.12	-0.769231
intron_16_4361803_4361985	0.441756	Minor_Salivary_Gland	0.970065	CORO7	intron_16_4411804_4411986	ENSG00000262246.6	-0.769231
intron_16_67180666_67183262	0.441959	Minor_Salivary_Gland	0.970065	MATCAP1	intron_16_67214569_67217165	ENSG00000196123.13	0.768889
intron_16_67186657_67187021	0.444181	Minor_Salivary_Gland	0.970065	EXOC3L1	intron_16_67220560_67220924	ENSG00000179044.16	-0.765152
intron_16_67200361_67200451	0.439325	Minor_Salivary_Gland	0.970065	ELMO3	intron_16_67234264_67234354	ENSG00000102890.16	0.773333
intron_16_67201642_67201742	0.443146	Minor_Salivary_Gland	0.970065	ELMO3	intron_16_67235545_67235645	ENSG00000102890.16	0.766892
intron_16_75395209_75411825	0.438924	Minor_Salivary_Gland	0.970065	CFDP1	intron_16_75429107_75445723	ENSG00000153774.9	0.774011
intron_16_8641184_8642127	0.439996	Minor_Salivary_Gland	0.970065	METTL22	intron_16_8735041_8735984	ENSG00000067365.15	-0.772201
intron_16_88892485_88901504	0.437068	Minor_Salivary_Gland	0.970065	CBFA2T3	intron_16_88958893_88967912	ENSG00000129993.15	0.777154
intron_16_89689324_89690553	0.436603	Minor_Salivary_Gland	0.970065	CDK10	intron_16_89755732_89756961	ENSG00000185324.22	-0.777942
intron_16_89694232_89694569	0.440252	Minor_Salivary_Gland	0.970065	CDK10	intron_16_89760640_89760977	ENSG00000185324.22	-0.771768
intron_17_12994884_12994963	0.443861	Minor_Salivary_Gland	0.970065	ELAC2	intron_17_12898201_12898280	ENSG00000006744.19	-0.76569
intron_17_1513979_1515888	0.444331	Minor_Salivary_Gland	0.970065	INPP5K	intron_17_1417273_1419182	ENSG00000132376.20	0.764901
intron_17_1513979_1516456	0.444331	Minor_Salivary_Gland	0.970065	INPP5K	intron_17_1417273_1419750	ENSG00000132376.20	-0.764901
intron_17_16439414_16439660	0.439074	Minor_Salivary_Gland	0.970065	SNHG29	intron_17_16342728_16342974	ENSG00000175061.20	-0.773758
intron_17_2372488_2372953	0.44467	Minor_Salivary_Gland	0.970065	SGSM2	intron_17_2275782_2276247	ENSG00000141258.13	-0.764331
intron_17_2373081_2373331	0.44467	Minor_Salivary_Gland	0.970065	SGSM2	intron_17_2276375_2276625	ENSG00000141258.13	0.764331
intron_17_27601401_27603834	0.444574	Minor_Salivary_Gland	0.970065	KSR1	intron_17_25928427_25930860	ENSG00000141068.15	-0.764493
intron_17_28717291_28718122	0.441897	Minor_Salivary_Gland	0.970065	RAB34	intron_17_27044309_27045140	ENSG00000109113.20	-0.768994
intron_17_36545817_36554820	0.443424	Minor_Salivary_Gland	0.970065	GGNBP2	intron_17_34901666_34910661	ENSG00000278311.5	0.766423
intron_17_38809765_38810468	0.443846	Minor_Salivary_Gland	0.970065	CWC25	intron_17_36966018_36966721	ENSG00000273559.5	0.765714
intron_17_40129627_40132034	0.44073	Minor_Salivary_Gland	0.970065	MSL1	intron_17_38285880_38288287	ENSG00000188895.12	-0.770961
intron_17_45482525_45490652	0.439383	Minor_Salivary_Gland	0.970065	PLEKHM1	intron_17_43559891_43568018	ENSG00000225190.12	0.773235
intron_17_4785659_4785937	0.440367	Minor_Salivary_Gland	0.970065	VMO1	intron_17_4688954_4689232	ENSG00000182853.12	0.771574
intron_17_4786052_4786158	0.440367	Minor_Salivary_Gland	0.970065	VMO1	intron_17_4689347_4689453	ENSG00000182853.12	0.771574
intron_17_5532984_5533292	0.441934	Minor_Salivary_Gland	0.970065	NLRP1	intron_17_5436304_5436612	ENSG00000091592.17	0.768932
intron_17_64551704_64554856	0.437926	Minor_Salivary_Gland	0.970065	SMURF2	intron_17_62547822_62550974	ENSG00000108854.16	-0.775701
intron_17_6644659_6649982	0.438618	Minor_Salivary_Gland	0.970065	MED31	intron_17_6547979_6553302	ENSG00000108590.11	-0.774529
intron_17_77200673_77203570	0.44039	Minor_Salivary_Gland	0.970065	SEC14L1	intron_17_75196755_75199652	ENSG00000129657.16	0.771536
intron_17_79083931_79084538	0.436998	Minor_Salivary_Gland	0.970065	ENGASE	intron_17_77080013_77080620	ENSG00000167280.17	0.777272
intron_17_81462046_81462740	0.438241	Minor_Salivary_Gland	0.970065	BAHCC1	intron_17_79429072_79429766	ENSG00000266074.11	0.775168
intron_17_82478918_82481082	0.436009	Minor_Salivary_Gland	0.970065	NARF	intron_17_80436794_80438958	ENSG00000141562.19	-0.77895
intron_18_22933564_22936754	0.444447	Minor_Salivary_Gland	0.970065	RBBP8	intron_18_20513527_20516717	ENSG00000101773.19	-0.764706
intron_18_3247587_3253233	0.442672	Minor_Salivary_Gland	0.970065	MYL12A	intron_18_3247585_3253231	ENSG00000101608.13	0.767688
intron_18_34851928_34858285	0.441517	Minor_Salivary_Gland	0.970065	DTNA	intron_18_32431892_32438249	ENSG00000134769.23	-0.769634
intron_18_34882201_34890300	0.442744	Minor_Salivary_Gland	0.970065	DTNA	intron_18_32462165_32470264	ENSG00000134769.23	-0.767568
intron_18_45748425_45749778	0.439502	Minor_Salivary_Gland	0.970065	SLC14A1	intron_18_43328390_43329743	ENSG00000141469.18	0.773035
intron_19_1114422_1116021	0.442418	Minor_Salivary_Gland	0.970065	SBNO2	intron_19_1114421_1116020	ENSG00000064932.16	0.768116
intron_19_12691257_12691342	0.443323	Minor_Salivary_Gland	0.970065	FBXW9	intron_19_12802071_12802156	ENSG00000132004.13	0.766594
intron_19_12702147_12702823	0.436128	Minor_Salivary_Gland	0.970065	TNPO2	intron_19_12812961_12813637	ENSG00000105576.16	-0.778748
intron_19_12702177_12702823	0.436128	Minor_Salivary_Gland	0.970065	TNPO2	intron_19_12812991_12813637	ENSG00000105576.16	0.778748
intron_19_13747954_13751608	0.44051	Minor_Salivary_Gland	0.970065	YJU2B	intron_19_13858768_13862422	ENSG00000104957.14	-0.771332
intron_19_13959479_13959582	0.441472	Minor_Salivary_Gland	0.970065	DCAF15	intron_19_14070291_14070394	ENSG00000132017.11	-0.76971
intron_19_14517046_14518139	0.438247	Minor_Salivary_Gland	0.970065	DNAJB1	intron_19_14627858_14628951	ENSG00000132002.9	0.775157
intron_19_17226353_17226693	0.4367	Minor_Salivary_Gland	0.970065	OCEL1	intron_19_17337162_17337502	ENSG00000099330.9	0.777778
intron_19_17276909_17278845	0.444014	Minor_Salivary_Gland	0.970065	BABAM1	intron_19_17387718_17389654	ENSG00000105393.16	0.765432
intron_19_17277479_17278845	0.444014	Minor_Salivary_Gland	0.970065	BABAM1	intron_19_17388288_17389654	ENSG00000105393.16	-0.765432
intron_19_2811734_2813115	0.436592	Minor_Salivary_Gland	0.970065	THOP1	intron_19_2811732_2813113	ENSG00000172009.15	0.777961
intron_19_35505986_35508205	0.442952	Minor_Salivary_Gland	0.970065	DMKN	intron_19_35996888_35999107	ENSG00000161249.21	-0.767217
intron_19_35739626_35741024	0.440242	Minor_Salivary_Gland	0.970065	IGFLR1	intron_19_36230527_36231925	ENSG00000126246.10	0.771784
intron_19_35739769_35741024	0.440242	Minor_Salivary_Gland	0.970065	IGFLR1	intron_19_36230670_36231925	ENSG00000126246.10	0.771784
intron_19_36974466_36976327	0.441756	Minor_Salivary_Gland	0.970065	ZNF568	intron_19_37465368_37467229	ENSG00000198453.15	-0.769231
intron_19_36974466_36991176	0.441756	Minor_Salivary_Gland	0.970065	ENSG00000291239	intron_19_37465368_37482078	ENSG00000291239.1	0.769231
intron_19_36974466_36991176	0.441756	Minor_Salivary_Gland	0.970065	ZNF568	intron_19_37465368_37482078	ENSG00000198453.15	0.769231
intron_19_38403694_38404908	0.443899	Minor_Salivary_Gland	0.970065	FAM98C	intron_19_38894334_38895548	ENSG00000130244.13	0.765625
intron_19_45251639_45258989	0.442042	Minor_Salivary_Gland	0.970065	MARK4	intron_19_45754897_45762247	ENSG00000007047.16	0.76875
intron_19_49171769_49172009	0.44114	Minor_Salivary_Gland	0.970065	TRPM4	intron_19_49675026_49675266	ENSG00000130529.16	0.77027
intron_19_49811467_49811631	0.444658	Minor_Salivary_Gland	0.970065	FUZ	intron_19_50314724_50314888	ENSG00000010361.14	0.76435
intron_19_49811491_49811631	0.444658	Minor_Salivary_Gland	0.970065	FUZ	intron_19_50314748_50314888	ENSG00000010361.14	-0.76435
intron_19_51520255_51527747	0.440529	Minor_Salivary_Gland	0.970065	SIGLEC6	intron_19_52023509_52031001	ENSG00000105492.16	-0.7713
intron_19_57248700_57253073	0.441368	Minor_Salivary_Gland	0.970065	ZNF805	intron_19_57760068_57764441	ENSG00000204524.7	0.769885
intron_19_58090386_58098174	0.438437	Minor_Salivary_Gland	0.970065	ZSCAN18	intron_19_58601753_58609541	ENSG00000121413.13	0.774834
intron_19_58246794_58260851	0.438816	Minor_Salivary_Gland	0.970065	ZNF544	intron_19_58758160_58772217	ENSG00000198131.15	0.774194
intron_19_891149_893086	0.441756	Minor_Salivary_Gland	0.970065	MED16	intron_19_891149_893086	ENSG00000175221.16	-0.769231
intron_1_110896733_110897809	0.441456	Minor_Salivary_Gland	0.970065	CD53	intron_1_111439355_111440431	ENSG00000143119.14	0.769737
intron_1_153544809_153545470	0.436495	Minor_Salivary_Gland	0.970065	S100A4	intron_1_153517285_153517946	ENSG00000196154.12	-0.778125
intron_1_153962747_153963495	0.444301	Minor_Salivary_Gland	0.970065	SLC39A1	intron_1_153935223_153935971	ENSG00000143570.19	-0.764951
intron_1_155202114_155202261	0.439192	Minor_Salivary_Gland	0.970065	THBS3	intron_1_155171905_155172052	ENSG00000169231.13	-0.773558
intron_1_156291106_156292886	0.442966	Minor_Salivary_Gland	0.970065	GLMP	intron_1_156260897_156262677	ENSG00000198715.13	0.767194
intron_1_156293710_156294018	0.440226	Minor_Salivary_Gland	0.970065	GLMP	intron_1_156263501_156263809	ENSG00000198715.13	0.771812
intron_1_158945042_158976701	0.441824	Minor_Salivary_Gland	0.970065	PYHIN1	intron_1_158914832_158946491	ENSG00000163564.15	-0.769116
intron_1_161215370_161217986	0.437563	Minor_Salivary_Gland	0.970065	FCER1G	intron_1_161185160_161187776	ENSG00000158869.11	-0.776316
intron_1_161215370_161218241	0.437563	Minor_Salivary_Gland	0.970065	FCER1G	intron_1_161185160_161188031	ENSG00000158869.11	-0.776316
intron_1_19324762_19325495	0.439684	Minor_Salivary_Gland	0.970065	SLC66A1	intron_1_19651256_19651989	ENSG00000040487.13	-0.772727
intron_1_19324762_19325526	0.439684	Minor_Salivary_Gland	0.970065	SLC66A1	intron_1_19651256_19652020	ENSG00000040487.13	0.772727
intron_1_203862222_203863663	0.441756	Minor_Salivary_Gland	0.970065	SNRPE	intron_1_203831350_203832791	ENSG00000182004.13	0.769231
intron_1_206909520_206909725	0.442819	Minor_Salivary_Gland	0.970065	FCMR	intron_1_207082865_207083070	ENSG00000162894.12	0.767442
intron_1_207767195_207767607	0.441058	Minor_Salivary_Gland	0.970065	CD46	intron_1_207940540_207940952	ENSG00000117335.21	0.770408
intron_1_26255865_26257597	0.437643	Minor_Salivary_Gland	0.970065	CEP85	intron_1_26582356_26584088	ENSG00000130695.16	-0.77618
intron_1_3742957_3743061	0.435391	Minor_Salivary_Gland	0.970065	TP73-AS1	intron_1_3659521_3659625	ENSG00000227372.12	0.78
intron_1_45600457_45602255	0.443734	Minor_Salivary_Gland	0.970065	NASP	intron_1_46066129_46067927	ENSG00000132780.17	0.765903
intron_1_51834170_51836131	0.443146	Minor_Salivary_Gland	0.970065	NRDC	intron_1_52299842_52301803	ENSG00000078618.23	-0.766892
intron_1_63441103_63453918	0.435618	Minor_Salivary_Gland	0.970065	ITGB3BP	intron_1_63906774_63919589	ENSG00000142856.17	-0.779614
intron_20_1445830_1452493	0.437222	Minor_Salivary_Gland	0.970065	NSFL1C	intron_20_1426475_1433138	ENSG00000088833.18	0.776892
intron_20_18494063_18495838	0.44328	Minor_Salivary_Gland	0.970065	RBBP9	intron_20_18474707_18476482	ENSG00000089050.16	-0.766667
intron_20_41357447_41357882	0.439406	Minor_Salivary_Gland	0.970065	LPIN3	intron_20_39986087_39986522	ENSG00000132793.12	-0.773196
intron_20_47757463_47785343	0.443072	Minor_Salivary_Gland	0.970065	SULF2	intron_20_46386207_46414087	ENSG00000196562.16	-0.767016
intron_20_47757463_47785835	0.443072	Minor_Salivary_Gland	0.970065	SULF2	intron_20_46386207_46414579	ENSG00000196562.16	0.767016
intron_20_49085386_49088009	0.44008	Minor_Salivary_Gland	0.970065	CSE1L	intron_20_47701923_47704546	ENSG00000124207.17	-0.772059
intron_20_62310081_62310178	0.437488	Minor_Salivary_Gland	0.970065	LAMA5	intron_20_60885137_60885234	ENSG00000130702.15	0.776442
intron_20_62331129_62332372	0.438884	Minor_Salivary_Gland	0.970065	LAMA5	intron_20_60906185_60907428	ENSG00000130702.15	-0.774079
intron_20_63873816_63882719	0.444169	Minor_Salivary_Gland	0.970065	ENSG00000290226	intron_20_62505169_62514072	ENSG00000290226.1	-0.765172
intron_20_63873816_63882719	0.444169	Minor_Salivary_Gland	0.970065	TPD52L2	intron_20_62505169_62514072	ENSG00000101150.18	-0.765172
intron_22_19432607_19433265	0.442237	Minor_Salivary_Gland	0.970065	MRPL40	intron_22_19420130_19420788	ENSG00000185608.9	0.768421
intron_22_19432859_19433265	0.442237	Minor_Salivary_Gland	0.970065	MRPL40	intron_22_19420382_19420788	ENSG00000185608.9	-0.768421
intron_22_20107398_20108890	0.438947	Minor_Salivary_Gland	0.970065	DGCR8	intron_22_20094921_20096413	ENSG00000128191.17	-0.773973
intron_22_20430908_20431018	0.437074	Minor_Salivary_Gland	0.970065	SCARF2	intron_22_20785195_20785305	ENSG00000244486.9	0.777143
intron_22_23683867_23695173	0.443008	Minor_Salivary_Gland	0.970065	GUSBP11	intron_22_24026054_24037360	ENSG00000228315.12	-0.767123
intron_22_29264218_29265479	0.443628	Minor_Salivary_Gland	0.970065	RHBDD3	intron_22_29660207_29661468	ENSG00000100263.14	-0.766082
intron_22_29802208_29804638	0.440024	Minor_Salivary_Gland	0.970065	ASCC2	intron_22_30198197_30200627	ENSG00000100325.15	-0.772152
intron_22_40402205_40404247	0.439118	Minor_Salivary_Gland	0.970065	ENSG00000284431	intron_22_40798209_40800251	ENSG00000284431.1	0.773684
intron_22_40402205_40404247	0.439118	Minor_Salivary_Gland	0.970065	SGSM3	intron_22_40798209_40800251	ENSG00000100359.21	0.773684
intron_22_45183520_45184453	0.440226	Minor_Salivary_Gland	0.970065	NUP50	intron_22_45579401_45580334	ENSG00000093000.19	-0.771812
intron_22_49921761_49922612	0.438715	Minor_Salivary_Gland	0.970065	CRELD2	intron_22_50315409_50316260	ENSG00000184164.15	0.774365
intron_22_50290597_50294719	0.440564	Minor_Salivary_Gland	0.970065	PLXNB2	intron_22_50729026_50733148	ENSG00000196576.16	0.771242
intron_2_127064018_127068924	0.440196	Minor_Salivary_Gland	0.970065	BIN1	intron_2_127821594_127826500	ENSG00000136717.15	-0.771863
intron_2_171687627_171690147	0.439209	Minor_Salivary_Gland	0.970065	DYNC1I2	intron_2_172544137_172546657	ENSG00000077380.16	-0.773529
intron_2_171687873_171690147	0.439209	Minor_Salivary_Gland	0.970065	DYNC1I2	intron_2_172544383_172546657	ENSG00000077380.16	0.773529
intron_2_186502552_186504032	0.439493	Minor_Salivary_Gland	0.970065	ZC3H15	intron_2_187367279_187368759	ENSG00000065548.18	-0.77305
intron_2_186502587_186504032	0.439493	Minor_Salivary_Gland	0.970065	ZC3H15	intron_2_187367314_187368759	ENSG00000065548.18	0.77305
intron_2_190673152_190683738	0.440487	Minor_Salivary_Gland	0.970065	NAB1	intron_2_191537878_191548464	ENSG00000138386.17	0.771372
intron_2_200309090_200329431	0.442216	Minor_Salivary_Gland	0.970065	SPATS2L	intron_2_201173813_201194154	ENSG00000196141.14	0.768456
intron_2_27631900_27632633	0.435465	Minor_Salivary_Gland	0.970065	ENSG00000259080	intron_2_27854767_27855500	ENSG00000259080.1	0.779874
intron_2_27631900_27632633	0.435465	Minor_Salivary_Gland	0.970065	GPN1	intron_2_27854767_27855500	ENSG00000198522.14	0.779874
intron_2_97675928_97677419	0.439325	Minor_Salivary_Gland	0.970065	C2orf92	intron_2_98292391_98293882	ENSG00000228486.11	-0.773333
intron_3_113401287_113403852	0.439684	Minor_Salivary_Gland	0.970065	CFAP44	intron_3_113120134_113122699	ENSG00000206530.11	-0.772727
intron_3_113401739_113403852	0.439684	Minor_Salivary_Gland	0.970065	CFAP44	intron_3_113120586_113122699	ENSG00000206530.11	0.772727
intron_3_113401739_113403852	0.439684	Minor_Salivary_Gland	0.970065	ENSG00000285943	intron_3_113120586_113122699	ENSG00000285943.1	0.772727
intron_3_119648668_119659933	0.441756	Minor_Salivary_Gland	0.970065	POPDC2	intron_3_119367515_119378780	ENSG00000121577.14	0.769231
intron_3_131014387_131016144	0.437397	Minor_Salivary_Gland	0.970065	ASTE1	intron_3_130733231_130734988	ENSG00000034533.12	0.776596
intron_3_182898772_182913861	0.437285	Minor_Salivary_Gland	0.970065	ATP11B	intron_3_182616560_182631649	ENSG00000058063.16	-0.776786
intron_3_185658409_185675296	0.444683	Minor_Salivary_Gland	0.970065	IGF2BP2	intron_3_185376197_185393084	ENSG00000073792.16	0.76431
intron_3_193618936_193631612	0.44397	Minor_Salivary_Gland	0.970065	OPA1	intron_3_193336725_193349401	ENSG00000198836.11	0.765506
intron_3_33024325_33046120	0.4367	Minor_Salivary_Gland	0.970065	GLB1	intron_3_33065817_33087612	ENSG00000170266.16	0.777778
intron_3_40234053_40244446	0.43542	Minor_Salivary_Gland	0.970065	MYRIP	intron_3_40275544_40285937	ENSG00000170011.14	-0.779951
intron_3_52246048_52246695	0.442721	Minor_Salivary_Gland	0.970065	PPM1M	intron_3_52280064_52280711	ENSG00000164088.18	0.767606
intron_3_52818536_52819393	0.442869	Minor_Salivary_Gland	0.970065	ITIH4	intron_3_52852552_52853409	ENSG00000055955.17	-0.767357
intron_3_53092618_53099381	0.438126	Minor_Salivary_Gland	0.970065	ENSG00000272305	intron_3_53126634_53133397	ENSG00000272305.5	-0.775362
intron_3_53092618_53099381	0.438126	Minor_Salivary_Gland	0.970065	RFT1	intron_3_53126634_53133397	ENSG00000163933.10	-0.775362
intron_3_58152854_58153375	0.437743	Minor_Salivary_Gland	0.970065	FLNB	intron_3_58138581_58139102	ENSG00000136068.16	-0.776011
intron_4_1241519_1250160	0.438404	Minor_Salivary_Gland	0.970065	CTBP1	intron_4_1235307_1243948	ENSG00000159692.17	0.774892
intron_4_1251822_1287605	0.443424	Minor_Salivary_Gland	0.970065	CTBP1-DT	intron_4_1245610_1281393	ENSG00000196810.5	-0.766423
intron_4_148047051_148063148	0.442109	Minor_Salivary_Gland	0.970065	ARHGAP10	intron_4_148968202_148984299	ENSG00000071205.12	0.768638
intron_4_15687148_15688551	0.435737	Minor_Salivary_Gland	0.970065	FAM200B	intron_4_15688771_15690174	ENSG00000237765.8	-0.779412
intron_4_165327764_165333340	0.439447	Minor_Salivary_Gland	0.970065	MSMO1	intron_4_166248916_166254492	ENSG00000052802.13	0.773128
intron_4_165327946_165333340	0.439447	Minor_Salivary_Gland	0.970065	MSMO1	intron_4_166249098_166254492	ENSG00000052802.13	-0.773128
intron_4_168379504_168379726	0.442572	Minor_Salivary_Gland	0.970065	DDX60L	intron_4_169300655_169300877	ENSG00000181381.15	-0.767857
intron_4_20700578_20704466	0.443465	Minor_Salivary_Gland	0.970065	PACRGL	intron_4_20702201_20706089	ENSG00000163138.19	-0.766355
intron_4_20700611_20704466	0.443465	Minor_Salivary_Gland	0.970065	PACRGL	intron_4_20702234_20706089	ENSG00000163138.19	-0.766355
intron_4_20700617_20704466	0.443465	Minor_Salivary_Gland	0.970065	PACRGL	intron_4_20702240_20706089	ENSG00000163138.19	-0.766355
intron_4_20700747_20704466	0.436628	Minor_Salivary_Gland	0.970065	PACRGL	intron_4_20702370_20706089	ENSG00000163138.19	0.777901
intron_4_20700787_20704466	0.443465	Minor_Salivary_Gland	0.970065	PACRGL	intron_4_20702410_20706089	ENSG00000163138.19	0.766355
intron_4_36058143_36073689	0.438204	Minor_Salivary_Gland	0.970065	ARAP2	intron_4_36059765_36075311	ENSG00000047365.13	-0.775229
intron_4_39063035_39075965	0.437514	Minor_Salivary_Gland	0.970065	KLHL5	intron_4_39064655_39077585	ENSG00000109790.18	-0.776398
intron_4_4387173_4387604	0.444036	Minor_Salivary_Gland	0.970065	NSG1	intron_4_4388900_4389331	ENSG00000168824.15	0.765396
intron_5_139478508_139479104	0.442965	Minor_Salivary_Gland	0.970065	STING1	intron_5_138858093_138858689	ENSG00000184584.14	-0.767196
intron_5_140639851_140641665	0.439869	Minor_Salivary_Gland	0.970065	TMCO6	intron_5_140019436_140021250	ENSG00000113119.13	-0.772414
intron_5_178619896_178623256	0.435737	Minor_Salivary_Gland	0.970065	CLK4	intron_5_178046897_178050257	ENSG00000113240.14	0.779412
intron_5_179894614_179899189	0.443424	Minor_Salivary_Gland	0.970065	TBC1D9B	intron_5_179321614_179326189	ENSG00000197226.13	-0.766423
intron_5_180795875_180802680	0.437405	Minor_Salivary_Gland	0.970065	MGAT1	intron_5_180222875_180229680	ENSG00000131446.17	0.776583
intron_5_69252451_69258043	0.442721	Minor_Salivary_Gland	0.970065	CDK7	intron_5_68548278_68553870	ENSG00000134058.12	-0.767606
intron_5_75692500_75694655	0.442572	Minor_Salivary_Gland	0.970065	POC5	intron_5_74988325_74990480	ENSG00000152359.15	-0.767857
intron_5_96793513_96793803	0.439303	Minor_Salivary_Gland	0.970065	ERAP1	intron_5_96129216_96129506	ENSG00000164307.13	-0.773371
intron_6_118816294_118826147	0.441394	Minor_Salivary_Gland	0.970065	MCM9	intron_6_119137457_119147310	ENSG00000111877.18	-0.769841
intron_6_135290525_135297432	0.441742	Minor_Salivary_Gland	0.970065	AHI1	intron_6_135611663_135618570	ENSG00000135541.22	0.769255
intron_6_149918284_149919043	0.443868	Minor_Salivary_Gland	0.970065	RAET1G	intron_6_150239420_150240179	ENSG00000203722.8	0.765678
intron_6_155257908_155260273	0.443315	Minor_Salivary_Gland	0.970065	TFB1M	intron_6_155579042_155581407	ENSG00000029639.11	-0.766607
intron_6_155258082_155260273	0.443315	Minor_Salivary_Gland	0.970065	TFB1M	intron_6_155579216_155581407	ENSG00000029639.11	0.766607
intron_6_169613656_169632947	0.442237	Minor_Salivary_Gland	0.970065	ENSG00000285733	intron_6_170013752_170033043	ENSG00000285733.1	-0.768421
intron_6_169613656_169632947	0.442237	Minor_Salivary_Gland	0.970065	WDR27	intron_6_170013752_170033043	ENSG00000184465.16	-0.768421
intron_6_169665556_169667136	0.442581	Minor_Salivary_Gland	0.970065	WDR27	intron_6_170065652_170067232	ENSG00000184465.16	0.767842
intron_6_26402412_26405372	0.438404	Minor_Salivary_Gland	0.970065	BTN3A1	intron_6_26402640_26405600	ENSG00000026950.17	-0.774892
intron_6_2959342_2971117	0.442654	Minor_Salivary_Gland	0.970065	SERPINB6	intron_6_2959576_2971351	ENSG00000124570.21	-0.767718
intron_6_53291963_53295642	0.435347	Minor_Salivary_Gland	0.970065	ELOVL5	intron_6_53156761_53160440	ENSG00000012660.14	-0.780074
intron_6_73697572_73723251	0.440298	Minor_Salivary_Gland	0.970065	CD109	intron_6_74407295_74432974	ENSG00000156535.15	-0.771689
intron_6_87658018_87663003	0.438603	Minor_Salivary_Gland	0.970065	ORC3	intron_6_88367736_88372721	ENSG00000135336.16	0.774554
intron_7_100416097_100416305	0.443628	Minor_Salivary_Gland	0.970065	ZCWPW1	intron_7_100013720_100013928	ENSG00000078487.18	-0.766082
intron_7_108566022_108569490	0.438038	Minor_Salivary_Gland	0.970065	THAP5	intron_7_108206466_108209934	ENSG00000177683.14	0.77551
intron_7_1157750_1158158	0.438269	Minor_Salivary_Gland	0.970065	ZFAND2A	intron_7_1197386_1197794	ENSG00000178381.12	0.77512
intron_7_1549945_1550123	0.439869	Minor_Salivary_Gland	0.970065	TMEM184A	intron_7_1589581_1589759	ENSG00000164855.16	0.772414
intron_7_158930515_158934129	0.437095	Minor_Salivary_Gland	0.970065	DYNC2I1	intron_7_158723206_158726820	ENSG00000126870.16	0.777108
intron_7_23698299_23700786	0.439576	Minor_Salivary_Gland	0.970065	FAM221A	intron_7_23737918_23740405	ENSG00000188732.11	-0.77291
intron_7_30550781_30551318	0.442502	Minor_Salivary_Gland	0.970065	GARS1-DT	intron_7_30590397_30590934	ENSG00000196295.13	0.767976
intron_7_43938494_43942954	0.437391	Minor_Salivary_Gland	0.970065	UBE2D4	intron_7_43978093_43982553	ENSG00000078967.13	0.776607
intron_7_45072783_45073460	0.442861	Minor_Salivary_Gland	0.970065	CCM2	intron_7_45112382_45113059	ENSG00000136280.17	0.767372
intron_7_50710990_50732272	0.439303	Minor_Salivary_Gland	0.970065	GRB10	intron_7_50778687_50799969	ENSG00000106070.20	-0.773371
intron_7_5394595_5421060	0.439519	Minor_Salivary_Gland	0.970065	TNRC18	intron_7_5434226_5460691	ENSG00000182095.15	0.773006
intron_7_64684205_64684335	0.436297	Minor_Salivary_Gland	0.970065	ZNF107	intron_7_64144583_64144713	ENSG00000196247.13	0.778462
intron_7_66795592_66797374	0.444574	Minor_Salivary_Gland	0.970065	RABGEF1	intron_7_66260579_66262361	ENSG00000154710.18	-0.764493
intron_7_849603_851384	0.44361	Minor_Salivary_Gland	0.970065	SUN1	intron_7_889240_891021	ENSG00000164828.18	-0.766112
intron_8_132983412_133011901	0.442206	Minor_Salivary_Gland	0.970065	TG	intron_8_133995657_134024146	ENSG00000042832.12	0.768473
intron_8_133131946_133133470	0.442965	Minor_Salivary_Gland	0.970065	TG	intron_8_134144190_134145714	ENSG00000042832.12	-0.767196
intron_8_143293065_143295740	0.439095	Minor_Salivary_Gland	0.970065	ZNF696	intron_8_144375235_144377910	ENSG00000185730.8	-0.773723
intron_8_17963291_17964568	0.441858	Minor_Salivary_Gland	0.970065	PCM1	intron_8_17820800_17822077	ENSG00000078674.20	0.76906
intron_8_22511231_22513293	0.443424	Minor_Salivary_Gland	0.970065	PPP3CC	intron_8_22368744_22370806	ENSG00000120910.15	-0.766423
intron_8_33507321_33509746	0.43637	Minor_Salivary_Gland	0.970065	TTI2	intron_8_33364839_33367264	ENSG00000129696.13	0.778338
intron_8_66439735_66440162	0.443576	Minor_Salivary_Gland	0.970065	ADHFE1	intron_8_67351970_67352397	ENSG00000147576.17	0.766169
intron_8_67064496_67074243	0.438126	Minor_Salivary_Gland	0.970065	CSPP1	intron_8_67976731_67986478	ENSG00000104218.16	-0.775362
intron_8_67064538_67074243	0.438126	Minor_Salivary_Gland	0.970065	CSPP1	intron_8_67976773_67986478	ENSG00000104218.16	0.775362
intron_8_73422702_73458677	0.439095	Minor_Salivary_Gland	0.970065	STAU2	intron_8_74334937_74370912	ENSG00000040341.18	-0.773723
intron_9_109383551_109389233	0.444055	Minor_Salivary_Gland	0.970065	PTPN3	intron_9_112145831_112151513	ENSG00000070159.14	0.765364
intron_9_125341264_125342219	0.435737	Minor_Salivary_Gland	0.970065	GAPVD1	intron_9_128103543_128104498	ENSG00000165219.23	0.779412
intron_9_125341264_125346819	0.435737	Minor_Salivary_Gland	0.970065	GAPVD1	intron_9_128103543_128109098	ENSG00000165219.23	0.779412
intron_9_131096660_131096780	0.437775	Minor_Salivary_Gland	0.970065	AIF1L	intron_9_133972047_133972167	ENSG00000126878.13	0.775956
intron_9_131096660_131096802	0.437775	Minor_Salivary_Gland	0.970065	AIF1L	intron_9_133972047_133972189	ENSG00000126878.13	-0.775956
intron_9_131096863_131111597	0.437775	Minor_Salivary_Gland	0.970065	AIF1L	intron_9_133972250_133986984	ENSG00000126878.13	0.775956
intron_9_38540849_38542312	0.435329	Minor_Salivary_Gland	0.970065	ANKRD18A	intron_9_38540846_38542309	ENSG00000180071.21	0.780105
intron_9_75077580_75078326	0.441533	Minor_Salivary_Gland	0.970065	NMRK1	intron_9_77692496_77693242	ENSG00000106733.21	0.769608
intron_9_75078582_75083087	0.441533	Minor_Salivary_Gland	0.970065	NMRK1	intron_9_77693498_77698003	ENSG00000106733.21	0.769608
intron_9_91216106_91217277	0.442002	Minor_Salivary_Gland	0.970065	AUH	intron_9_93978388_93979559	ENSG00000148090.12	0.768817
intron_9_93298067_93308328	0.440359	Minor_Salivary_Gland	0.970065	WNK2	intron_9_96060349_96070610	ENSG00000165238.17	-0.771588
intron_11_43881446_43882583	0.506711	Prostate	0.970065	ALKBH3	intron_11_43902996_43904133	ENSG00000166199.13	-0.663968
intron_11_502181_507113	0.507774	Prostate	0.970065	RNH1	intron_11_502181_507113	ENSG00000023191.17	-0.662307
intron_11_66514678_66515540	0.507989	Prostate	0.970065	BBS1	intron_11_66282149_66283011	ENSG00000174483.20	-0.661972
intron_11_66514678_66515540	0.507989	Prostate	0.970065	ENSG00000256349	intron_11_66282149_66283011	ENSG00000256349.1	-0.661972
intron_11_66521376_66523456	0.507989	Prostate	0.970065	BBS1	intron_11_66288847_66290927	ENSG00000174483.20	-0.661972
intron_11_66521376_66523456	0.507989	Prostate	0.970065	ENSG00000256349	intron_11_66288847_66290927	ENSG00000256349.1	-0.661972
intron_11_66521466_66524155	0.507989	Prostate	0.970065	ZDHHC24	intron_11_66288937_66291626	ENSG00000174165.8	-0.661972
intron_11_66521466_66526936	0.507989	Prostate	0.970065	ZDHHC24	intron_11_66288937_66294407	ENSG00000174165.8	-0.661972
intron_13_113014846_113024644	0.508122	Prostate	0.970065	MCF2L	intron_13_113669160_113678958	ENSG00000126217.22	-0.661765
intron_15_72253504_72254455	0.507341	Prostate	0.970065	PARP6	intron_15_72545845_72546796	ENSG00000137817.17	-0.662983
intron_15_75358344_75358462	0.508122	Prostate	0.970065	MAN2C1	intron_15_75650685_75650803	ENSG00000140400.18	-0.661765
intron_15_78931506_78931869	0.506687	Prostate	0.970065	CTSH	intron_15_79223848_79224211	ENSG00000103811.18	-0.664004
intron_16_28826390_28826862	0.507669	Prostate	0.970065	ATXN2L	intron_16_28837711_28838183	ENSG00000168488.19	0.662472
intron_16_3065687_3065784	0.507741	Prostate	0.970065	IL32	intron_16_3115688_3115785	ENSG00000008517.19	-0.662359
intron_17_75088044_75089114	0.508054	Prostate	0.970065	SLC16A5	intron_17_73084139_73085209	ENSG00000170190.16	0.66187
intron_19_5786542_5786749	0.507465	Prostate	0.970065	DUS3L	intron_19_5786553_5786760	ENSG00000141994.16	-0.662791
intron_19_58369361_58369717	0.507829	Prostate	0.970065	ZNF837	intron_19_58880728_58881084	ENSG00000152475.7	0.662222
intron_1_175988412_175989362	0.507651	Prostate	0.970065	COP1	intron_1_175957548_175958498	ENSG00000143207.21	-0.6625
intron_1_207767195_207767779	0.507602	Prostate	0.970065	CD46	intron_1_207940540_207941124	ENSG00000117335.21	-0.662577
intron_1_207767195_207770321	0.507602	Prostate	0.970065	CD46	intron_1_207940540_207943666	ENSG00000117335.21	0.662577
intron_1_21598095_21598400	0.50743	Prostate	0.970065	RAP1GAP	intron_1_21924588_21924893	ENSG00000076864.21	0.662844
intron_1_50705891_50738863	0.507728	Prostate	0.970065	FAF1	intron_1_51171563_51204535	ENSG00000185104.21	0.662379
intron_20_26018912_26019076	0.508054	Prostate	0.970065	ENSG00000204556	intron_20_25999548_25999712	ENSG00000204556.4	-0.66187
intron_2_37317179_37317787	0.507522	Prostate	0.970065	PRKD3	intron_2_37544322_37544930	ENSG00000115825.11	-0.662701
intron_2_9418732_9419990	0.507341	Prostate	0.970065	ITGB1BP1	intron_2_9558861_9560119	ENSG00000119185.13	-0.662983
intron_2_9418732_9422479	0.507341	Prostate	0.970065	ITGB1BP1	intron_2_9558861_9562608	ENSG00000119185.13	0.662983
intron_2_9418732_9422966	0.507341	Prostate	0.970065	ITGB1BP1	intron_2_9558861_9563095	ENSG00000119185.13	0.662983
intron_2_9418732_9423373	0.507341	Prostate	0.970065	ITGB1BP1	intron_2_9558861_9563502	ENSG00000119185.13	-0.662983
intron_3_10271015_10276361	0.507065	Prostate	0.970065	ENSG00000272410	intron_3_10312699_10318045	ENSG00000272410.5	0.663415
intron_3_10271015_10276361	0.507065	Prostate	0.970065	TATDN2	intron_3_10312699_10318045	ENSG00000157014.11	0.663415
intron_3_132603327_132605098	0.508157	Prostate	0.970065	ACAD11	intron_3_132322171_132323942	ENSG00000240303.8	-0.66171
intron_3_132603327_132605098	0.508157	Prostate	0.970065	NPHP3-ACAD11	intron_3_132322171_132323942	ENSG00000274810.4	-0.66171
intron_3_132605205_132618634	0.507723	Prostate	0.970065	ACAD11	intron_3_132324049_132337478	ENSG00000240303.8	-0.662388
intron_3_132605205_132618634	0.507723	Prostate	0.970065	NPHP3-ACAD11	intron_3_132324049_132337478	ENSG00000274810.4	-0.662388
intron_3_158666744_158667012	0.508122	Prostate	0.970065	LXN	intron_3_158384533_158384801	ENSG00000079257.8	0.661765
intron_3_37047683_37048517	0.507867	Prostate	0.970065	MLH1	intron_3_37089174_37090008	ENSG00000076242.16	0.662162
intron_3_99638664_99691399	0.506959	Prostate	0.970065	COL8A1	intron_3_99357508_99410243	ENSG00000144810.16	0.66358
intron_4_128511645_128512904	0.506959	Prostate	0.970065	LINC02615	intron_4_129432800_129434059	ENSG00000251432.8	-0.66358
intron_4_128511645_128515857	0.506959	Prostate	0.970065	LINC02615	intron_4_129432800_129437012	ENSG00000251432.8	-0.66358
intron_4_139678642_139703455	0.507023	Prostate	0.970065	MGST2	intron_4_140599796_140624609	ENSG00000085871.9	0.66348
intron_4_139695267_139703455	0.507023	Prostate	0.970065	MGST2	intron_4_140616421_140624609	ENSG00000085871.9	-0.66348
intron_4_1803064_1803692	0.507666	Prostate	0.970065	FGFR3	intron_4_1804791_1805419	ENSG00000068078.20	-0.662476
intron_5_139477908_139478270	0.507229	Prostate	0.970065	STING1	intron_5_138857493_138857855	ENSG00000184584.14	-0.663158
intron_5_178222934_178223320	0.507035	Prostate	0.970065	PHYKPL	intron_5_177649935_177650321	ENSG00000175309.15	-0.663462
intron_5_178222934_178224448	0.507035	Prostate	0.970065	PHYKPL	intron_5_177649935_177651449	ENSG00000175309.15	0.663462
intron_5_62394607_62398511	0.507651	Prostate	0.970065	DIMT1	intron_5_61690434_61694338	ENSG00000086189.11	-0.6625
intron_6_155253764_155254263	0.507141	Prostate	0.970065	ENSG00000235381	intron_6_155574898_155575397	ENSG00000235381.1	-0.663296
intron_6_155260400_155285158	0.507321	Prostate	0.970065	TFB1M	intron_6_155581534_155606292	ENSG00000029639.11	0.663014
intron_7_149289457_149289548	0.507423	Prostate	0.970065	ENSG00000290600	intron_7_148986548_148986639	ENSG00000290600.1	0.662855
intron_8_143556030_143558378	0.508173	Prostate	0.970065	GSDMD	intron_8_144638200_144640548	ENSG00000104518.11	0.661685
intron_9_4849550_4860125	0.507954	Prostate	0.970065	RCL1	intron_9_4849550_4860125	ENSG00000120158.12	-0.662027
intron_9_86288744_86301276	0.508054	Prostate	0.970065	TUT7	intron_9_88903659_88916191	ENSG00000083223.18	-0.66187
intron_5_75690562_75692396	0.446117	Muscle_Skeletal	0.970067	POC5	intron_5_74986387_74988221	ENSG00000152359.15	0.761905
intron_5_7784449_7789659	0.446143	Muscle_Skeletal	0.970067	ADCY2	intron_5_7784562_7789772	ENSG00000078295.17	-0.76186
intron_7_92518255_92518995	0.446148	Muscle_Skeletal	0.970067	PEX1	intron_7_92147569_92148309	ENSG00000127980.16	0.761852
intron_2_171469030_171473866	0.499503	Cells_EBV-transformed_lymphocytes	0.970067	DCAF17	intron_2_172325540_172330376	ENSG00000115827.14	-0.675273
intron_5_43648182_43649147	0.444732	Minor_Salivary_Gland	0.970068	NNT	intron_5_43648284_43649249	ENSG00000112992.18	-0.764228
intron_22_20117664_20119013	0.469924	Esophagus_Mucosa	0.970069	RANBP1	intron_22_20105187_20106536	ENSG00000099901.17	-0.722603
intron_3_129561709_129561800	0.469891	Esophagus_Mucosa	0.970069	PLXND1	intron_3_129280552_129280643	ENSG00000004399.13	-0.722656
intron_3_41236709_41238016	0.469909	Esophagus_Mucosa	0.970069	CTNNB1	intron_3_41278200_41279507	ENSG00000168036.18	-0.722628
intron_3_41239354_41239819	0.469909	Esophagus_Mucosa	0.970069	CTNNB1	intron_3_41280845_41281310	ENSG00000168036.18	0.722628
intron_11_60378664_60383129	0.569526	Brain_Putamen_basal_ganglia	0.970073	MS4A7	intron_11_60146137_60150602	ENSG00000166927.13	0.56875
intron_1_17002103_17002296	0.484846	Spleen	0.970074	ATP13A2	intron_1_17328598_17328791	ENSG00000159363.19	0.698529
intron_1_220798275_220798832	0.484868	Spleen	0.970074	MTARC1	intron_1_220971617_220972174	ENSG00000186205.14	-0.698495
intron_20_43580061_43584852	0.484897	Spleen	0.970074	SGK2	intron_20_42208701_42213492	ENSG00000101049.18	0.698448
intron_2_102437362_102441312	0.484846	Spleen	0.970074	IL18RAP	intron_2_103053822_103057772	ENSG00000115607.10	0.698529
intron_2_1102710_1103405	0.484846	Spleen	0.970074	SNTG2	intron_2_1098396_1099091	ENSG00000172554.12	0.698529
intron_10_102362628_102363256	0.483117	Pituitary	0.970075	GBF1	intron_10_104122385_104123013	ENSG00000107862.7	-0.701299
intron_10_102363396_102363710	0.483117	Pituitary	0.970075	GBF1	intron_10_104123153_104123467	ENSG00000107862.7	0.701299
intron_10_119141319_119146236	0.482119	Pituitary	0.970075	SFXN4	intron_10_120900831_120905748	ENSG00000183605.17	-0.702899
intron_10_119160969_119162340	0.482921	Pituitary	0.970075	SFXN4	intron_10_120920481_120921852	ENSG00000183605.17	0.701612
intron_10_119161081_119162340	0.482119	Pituitary	0.970075	SFXN4	intron_10_120920593_120921852	ENSG00000183605.17	-0.702899
intron_10_13707113_13737844	0.481776	Pituitary	0.970075	FRMD4A	intron_10_13749113_13779844	ENSG00000151474.23	-0.703448
intron_10_18513660_18539194	0.484213	Pituitary	0.970075	ENSG00000240291	intron_10_18802589_18828123	ENSG00000240291.1	-0.699542
intron_10_45463996_45464239	0.48296	Pituitary	0.970075	MARCHF8	intron_10_45959444_45959687	ENSG00000165406.16	0.70155
intron_10_95351376_95354882	0.484427	Pituitary	0.970075	SORBS1	intron_10_97111133_97114639	ENSG00000095637.23	0.6992
intron_11_107418287_107428799	0.481799	Pituitary	0.970075	CWF19L2	intron_11_107289013_107299525	ENSG00000152404.16	0.703412
intron_11_10770632_10771545	0.48296	Pituitary	0.970075	CTR9	intron_11_10792179_10793092	ENSG00000198730.9	-0.70155
intron_11_128782023_128805366	0.483652	Pituitary	0.970075	FLI1	intron_11_128651918_128675261	ENSG00000151702.18	-0.700441
intron_12_120504081_120504895	0.484184	Pituitary	0.970075	COQ5	intron_12_120941884_120942698	ENSG00000110871.15	0.699588
intron_12_120516788_120522214	0.483927	Pituitary	0.970075	COQ5	intron_12_120954591_120960017	ENSG00000110871.15	0.7
intron_12_120522363_120528940	0.484184	Pituitary	0.970075	COQ5	intron_12_120960166_120966743	ENSG00000110871.15	-0.699588
intron_12_48918903_48920930	0.482344	Pituitary	0.970075	CCDC65	intron_12_49312686_49314713	ENSG00000139537.11	0.702538
intron_12_54187905_54188511	0.482704	Pituitary	0.970075	SMUG1	intron_12_54581689_54582295	ENSG00000123415.16	0.701961
intron_14_20354247_20354809	0.482425	Pituitary	0.970075	PARP2	intron_14_20822406_20822968	ENSG00000129484.14	-0.702407
intron_14_20354947_20355752	0.482425	Pituitary	0.970075	PARP2	intron_14_20823106_20823911	ENSG00000129484.14	0.702407
intron_14_35278718_35307994	0.484391	Pituitary	0.970075	ENSG00000258790	intron_14_35747924_35777200	ENSG00000258790.1	-0.699258
intron_14_35278718_35307994	0.484391	Pituitary	0.970075	PSMA6	intron_14_35747924_35777200	ENSG00000100902.11	-0.699258
intron_15_101048657_101049644	0.482952	Pituitary	0.970075	LRRK1	intron_15_101588862_101589849	ENSG00000154237.13	-0.701562
intron_15_30905897_30908118	0.483239	Pituitary	0.970075	FAN1	intron_15_31198100_31200321	ENSG00000198690.10	-0.701103
intron_15_63638536_63638711	0.483145	Pituitary	0.970075	HERC1	intron_15_63930735_63930910	ENSG00000103657.14	0.701253
intron_15_75023626_75043441	0.483504	Pituitary	0.970075	PPCDC	intron_15_75315967_75335782	ENSG00000138621.12	-0.700678
intron_15_94470442_94476696	0.484189	Pituitary	0.970075	MCTP2	intron_15_95013671_95019925	ENSG00000140563.16	0.699582
intron_16_74678980_74682651	0.483927	Pituitary	0.970075	MLKL	intron_16_74712878_74716549	ENSG00000168404.13	0.7
intron_17_44188009_44188935	0.483927	Pituitary	0.970075	TMUB2	intron_17_42265377_42266303	ENSG00000168591.16	-0.7
intron_17_44189588_44190501	0.483927	Pituitary	0.970075	TMUB2	intron_17_42266956_42267869	ENSG00000168591.16	0.7
intron_17_81545882_81546401	0.48238	Pituitary	0.970075	FAAP100	intron_17_79512908_79513427	ENSG00000185504.17	-0.702479
intron_18_26860852_26861131	0.484422	Pituitary	0.970075	AQP4	intron_18_24440816_24441095	ENSG00000171885.18	-0.699208
intron_19_1083353_1084238	0.483472	Pituitary	0.970075	ARHGAP45	intron_19_1083352_1084237	ENSG00000180448.11	-0.70073
intron_19_17215507_17215802	0.484364	Pituitary	0.970075	USE1	intron_19_17326316_17326611	ENSG00000053501.14	0.699301
intron_19_18589077_18590854	0.483135	Pituitary	0.970075	REX1BD	intron_19_18699887_18701664	ENSG00000006015.18	-0.701269
intron_19_34677833_34678737	0.482745	Pituitary	0.970075	ZNF302	intron_19_35168738_35169642	ENSG00000089335.22	0.701895
intron_19_45489553_45493160	0.482727	Pituitary	0.970075	RTN2	intron_19_45992811_45996418	ENSG00000125744.12	0.701923
intron_19_49558973_49559934	0.481978	Pituitary	0.970075	NOSIP	intron_19_50062230_50063191	ENSG00000142546.14	-0.703125
intron_19_49663514_49664553	0.483927	Pituitary	0.970075	IRF3	intron_19_50166771_50167810	ENSG00000126456.16	0.7
intron_19_56147208_56155761	0.484054	Pituitary	0.970075	ZNF444	intron_19_56658577_56667130	ENSG00000167685.15	0.699797
intron_19_56147208_56158494	0.484054	Pituitary	0.970075	ZNF444	intron_19_56658577_56669863	ENSG00000167685.15	-0.699797
intron_1_150118737_150144709	0.481978	Pituitary	0.970075	VPS45	intron_1_150090855_150116887	ENSG00000136631.16	0.703125
intron_1_25823128_25823238	0.482348	Pituitary	0.970075	MTFR1L	intron_1_26149619_26149729	ENSG00000117640.18	0.702532
intron_1_25823128_25823644	0.482348	Pituitary	0.970075	ENSG00000255054	intron_1_26149619_26150135	ENSG00000255054.3	-0.702532
intron_1_25823128_25823644	0.482348	Pituitary	0.970075	MTFR1L	intron_1_26149619_26150135	ENSG00000117640.18	-0.702532
intron_1_70366537_70367617	0.483757	Pituitary	0.970075	HHLA3	intron_1_70832220_70833300	ENSG00000197568.15	-0.700273
intron_20_37297534_37298763	0.483764	Pituitary	0.970075	MANBAL	intron_20_35925937_35927166	ENSG00000101363.13	0.700262
intron_20_8649449_8657184	0.483553	Pituitary	0.970075	PLCB1	intron_20_8630096_8637831	ENSG00000182621.18	-0.700599
intron_21_16630972_16640230	0.483633	Pituitary	0.970075	MIR99AHG	intron_21_18003291_18012549	ENSG00000215386.15	0.700471
intron_21_46636547_46636896	0.484221	Pituitary	0.970075	PRMT2	intron_21_48056459_48056808	ENSG00000160310.19	-0.699531
intron_22_40860793_40861618	0.484197	Pituitary	0.970075	XPNPEP3	intron_22_41256797_41257622	ENSG00000196236.13	0.699568
intron_2_118971534_118974333	0.484068	Pituitary	0.970075	MARCO	intron_2_119729110_119731909	ENSG00000019169.11	0.699774
intron_2_230172959_230177538	0.48289	Pituitary	0.970075	SP110	intron_2_231037675_231042254	ENSG00000135899.20	0.701662
intron_2_27492478_27492666	0.482119	Pituitary	0.970075	FNDC4	intron_2_27715345_27715533	ENSG00000115226.10	-0.702899
intron_2_27772692_27779433	0.483503	Pituitary	0.970075	MRPL33	intron_2_27995559_28002300	ENSG00000243147.8	-0.70068
intron_2_95106457_95108175	0.483472	Pituitary	0.970075	ENSG00000289685	intron_2_95772202_95773920	ENSG00000289685.2	0.70073
intron_2_95106457_95108175	0.483472	Pituitary	0.970075	MRPS5	intron_2_95772202_95773920	ENSG00000144029.14	0.70073
intron_2_95106457_95108254	0.483472	Pituitary	0.970075	ENSG00000289685	intron_2_95772202_95773999	ENSG00000289685.2	-0.70073
intron_2_95106457_95108254	0.483472	Pituitary	0.970075	MRPS5	intron_2_95772202_95773999	ENSG00000144029.14	-0.70073
intron_3_149182133_149183466	0.482947	Pituitary	0.970075	CP	intron_3_148899920_148901253	ENSG00000047457.14	0.701571
intron_3_15589612_15596384	0.4826	Pituitary	0.970075	HACL1	intron_3_15631119_15637891	ENSG00000131373.15	0.702128
intron_3_20122804_20125905	0.48439	Pituitary	0.970075	KAT2B	intron_3_20164296_20167397	ENSG00000114166.8	-0.699259
intron_3_45713196_45714046	0.483472	Pituitary	0.970075	SACM1L	intron_3_45754688_45755538	ENSG00000211456.14	-0.70073
intron_3_45732151_45735235	0.483037	Pituitary	0.970075	SACM1L	intron_3_45773643_45776727	ENSG00000211456.14	0.701427
intron_5_140642053_140642315	0.484336	Pituitary	0.970075	TMCO6	intron_5_140021638_140021900	ENSG00000113119.13	-0.699346
intron_5_140642419_140642586	0.483117	Pituitary	0.970075	TMCO6	intron_5_140022004_140022171	ENSG00000113119.13	0.701299
intron_5_140643041_140643564	0.483117	Pituitary	0.970075	TMCO6	intron_5_140022626_140023149	ENSG00000113119.13	-0.701299
intron_5_177713916_177714054	0.481777	Pituitary	0.970075	FAM153A	intron_5_177140917_177141055	ENSG00000170074.20	-0.703448
intron_7_100573212_100573297	0.482793	Pituitary	0.970075	ENSG00000274272	intron_7_100170835_100170920	ENSG00000274272.1	0.701818
intron_7_100573212_100573297	0.482793	Pituitary	0.970075	SAP25	intron_7_100170835_100170920	ENSG00000205307.12	0.701818
intron_7_105618097_105620200	0.483267	Pituitary	0.970075	ATXN7L1	intron_7_105258544_105260647	ENSG00000146776.15	-0.701058
intron_7_6602140_6607537	0.482218	Pituitary	0.970075	INTS15	intron_7_6641771_6647168	ENSG00000146576.13	0.70274
intron_7_6602140_6607960	0.483072	Pituitary	0.970075	INTS15	intron_7_6641771_6647591	ENSG00000146576.13	-0.70137
intron_7_92529666_92532404	0.483241	Pituitary	0.970075	RBM48	intron_7_92158980_92161718	ENSG00000127993.16	-0.701099
intron_8_120009133_120049576	0.48308	Pituitary	0.970075	DEPTOR	intron_8_121021372_121061815	ENSG00000155792.10	-0.701357
intron_8_15748465_15757791	0.48371	Pituitary	0.970075	TUSC3	intron_8_15605974_15615300	ENSG00000104723.21	-0.700347
intron_8_94930728_94939860	0.482566	Pituitary	0.970075	TP53INP1	intron_8_95942956_95952088	ENSG00000164938.14	-0.702181
intron_9_100215040_100215401	0.483575	Pituitary	0.970075	INVS	intron_9_102977322_102977683	ENSG00000119509.13	0.700565
intron_9_100215488_100226062	0.483575	Pituitary	0.970075	INVS	intron_9_102977770_102988344	ENSG00000119509.13	0.700565
intron_9_127879624_127885186	0.482696	Pituitary	0.970075	ST6GALNAC6	intron_9_130641903_130647465	ENSG00000257524.6	0.701974
intron_9_129142082_129142445	0.482173	Pituitary	0.970075	PTPA	intron_9_131904361_131904724	ENSG00000119383.21	0.702811
intron_9_129142177_129142445	0.482173	Pituitary	0.970075	PTPA	intron_9_131904456_131904724	ENSG00000119383.21	0.702811
intron_9_129142552_129147387	0.482173	Pituitary	0.970075	PTPA	intron_9_131904831_131909666	ENSG00000119383.21	0.702811
intron_9_34665767_34678096	0.484311	Pituitary	0.970075	ENSG00000230074	intron_9_34665764_34678093	ENSG00000230074.5	0.699386
intron_9_92814047_92818318	0.484404	Pituitary	0.970075	ANKRD19P	intron_9_95576329_95580600	ENSG00000187984.14	-0.699237
intron_9_92814047_92818318	0.484404	Pituitary	0.970075	ENSG00000288271	intron_9_95576329_95580600	ENSG00000288271.1	-0.699237
intron_9_92814047_92818318	0.484404	Pituitary	0.970075	ENSG00000291168	intron_9_95576329_95580600	ENSG00000291168.1	-0.699237
intron_9_94104385_94107828	0.483684	Pituitary	0.970075	PTPDC1	intron_9_96866667_96870110	ENSG00000158079.16	0.700389
intron_19_45619191_45621207	0.517561	Breast_Mammary_Tissue	0.970078	EML2	intron_19_46122449_46124465	ENSG00000125746.18	-0.64711
intron_20_32447816_32452236	0.517428	Breast_Mammary_Tissue	0.970078	NOL4L	intron_20_31035619_31040039	ENSG00000197183.15	0.647315
intron_2_138002194_138002284	0.517594	Breast_Mammary_Tissue	0.970078	HNMT	intron_2_138759764_138759854	ENSG00000150540.14	0.647059
intron_2_138002194_138005132	0.517594	Breast_Mammary_Tissue	0.970078	HNMT	intron_2_138759764_138762702	ENSG00000150540.14	-0.647059
intron_2_241096438_241097243	0.517594	Breast_Mammary_Tissue	0.970078	MTERF4	intron_2_242035853_242036658	ENSG00000122085.17	0.647059
intron_3_97788119_97791771	0.517374	Breast_Mammary_Tissue	0.970078	ARL6	intron_3_97506963_97510615	ENSG00000113966.11	-0.647399
intron_4_128122188_128162194	0.51732	Breast_Mammary_Tissue	0.970078	LARP1B	intron_4_129043343_129083349	ENSG00000138709.20	0.647482
intron_5_132198271_132198879	0.51732	Breast_Mammary_Tissue	0.970078	P4HA2	intron_5_131533964_131534572	ENSG00000072682.20	0.647482
intron_7_51193589_51219741	0.517394	Breast_Mammary_Tissue	0.970078	COBL	intron_7_51261286_51287438	ENSG00000106078.19	0.647368
intron_8_97994602_98003661	0.517594	Breast_Mammary_Tissue	0.970078	MATN2	intron_8_99006830_99015889	ENSG00000132561.14	0.647059
intron_11_123606798_123608659	0.36812	Brain_Anterior_cingulate_cortex_BA24	0.970078	GRAMD1B	intron_11_123477506_123479367	ENSG00000023171.20	0.9
intron_12_121005093_121006321	0.366693	Brain_Anterior_cingulate_cortex_BA24	0.970078	C12orf43	intron_12_121442896_121444124	ENSG00000157895.11	0.902685
intron_12_132126047_132126376	0.367941	Brain_Anterior_cingulate_cortex_BA24	0.970078	ENSG00000291171	intron_12_132610592_132610921	ENSG00000291171.1	0.900337
intron_12_30684457_30690496	0.367743	Brain_Anterior_cingulate_cortex_BA24	0.970078	IPO8	intron_12_30837391_30843430	ENSG00000133704.10	0.900709
intron_15_58889554_58892897	0.367005	Brain_Anterior_cingulate_cortex_BA24	0.970078	SLTM	intron_15_59181753_59185096	ENSG00000137776.17	-0.902098
intron_15_75873568_75883366	0.367743	Brain_Anterior_cingulate_cortex_BA24	0.970078	UBE2Q2	intron_15_76165909_76175707	ENSG00000140367.12	-0.900709
intron_15_84657348_84657996	0.367464	Brain_Anterior_cingulate_cortex_BA24	0.970078	NMB	intron_15_85200579_85201227	ENSG00000197696.10	-0.901235
intron_16_15884205_15888558	0.367505	Brain_Anterior_cingulate_cortex_BA24	0.970078	CEP20	intron_16_15978062_15982415	ENSG00000133393.13	-0.901157
intron_17_4710744_4715013	0.367566	Brain_Anterior_cingulate_cortex_BA24	0.970078	ARRB2	intron_17_4614039_4618308	ENSG00000141480.18	-0.901042
intron_17_48076178_48076865	0.367856	Brain_Anterior_cingulate_cortex_BA24	0.970078	CBX1	intron_17_46153540_46154227	ENSG00000108468.15	-0.900497
intron_17_75130867_75131045	0.36812	Brain_Anterior_cingulate_cortex_BA24	0.970078	NT5C	intron_17_73126962_73127140	ENSG00000125458.7	-0.9
intron_17_75574668_75574871	0.36812	Brain_Anterior_cingulate_cortex_BA24	0.970078	LLGL2	intron_17_73570749_73570952	ENSG00000073350.14	-0.9
intron_18_63391076_63393409	0.367967	Brain_Anterior_cingulate_cortex_BA24	0.970078	VPS4B	intron_18_61058309_61060642	ENSG00000119541.10	0.900288
intron_19_1475258_1478774	0.366862	Brain_Anterior_cingulate_cortex_BA24	0.970078	C19orf25	intron_19_1475257_1478773	ENSG00000119559.17	-0.902367
intron_19_8418807_8421789	0.36812	Brain_Anterior_cingulate_cortex_BA24	0.970078	MARCHF2	intron_19_8483691_8486673	ENSG00000099785.11	0.9
intron_21_32700105_32701961	0.366898	Brain_Anterior_cingulate_cortex_BA24	0.970078	SYNJ1	intron_21_34072415_34074271	ENSG00000159082.18	0.902299
intron_22_17579964_17581037	0.367216	Brain_Anterior_cingulate_cortex_BA24	0.970078	SLC25A18	intron_22_18062730_18063803	ENSG00000182902.14	0.901701
intron_22_23394057_23399760	0.367464	Brain_Anterior_cingulate_cortex_BA24	0.970078	ENSG00000290920	intron_22_23736244_23741947	ENSG00000290920.1	-0.901235
intron_2_127648286_127650716	0.367825	Brain_Anterior_cingulate_cortex_BA24	0.970078	GPR17	intron_2_128405861_128408290	ENSG00000144230.17	0.900554
intron_2_130143313_130144747	0.36812	Brain_Anterior_cingulate_cortex_BA24	0.970078	CCDC74B	intron_2_130900886_130902320	ENSG00000152076.19	0.9
intron_2_196780662_196784857	0.366989	Brain_Anterior_cingulate_cortex_BA24	0.970078	GTF3C3	intron_2_197645386_197649581	ENSG00000119041.11	-0.902128
intron_2_241094432_241097243	0.367674	Brain_Anterior_cingulate_cortex_BA24	0.970078	MTERF4	intron_2_242033847_242036658	ENSG00000122085.17	-0.900839
intron_6_135430000_135431208	0.367427	Brain_Anterior_cingulate_cortex_BA24	0.970078	AHI1	intron_6_135751138_135752346	ENSG00000135541.22	-0.901304
intron_6_42617507_42632552	0.367435	Brain_Anterior_cingulate_cortex_BA24	0.970078	UBR2	intron_6_42585245_42600290	ENSG00000024048.11	0.901288
intron_8_143375668_143376525	0.366988	Brain_Anterior_cingulate_cortex_BA24	0.970078	RHPN1	intron_8_144457838_144458695	ENSG00000158106.14	-0.902129
intron_8_38246300_38247713	0.367502	Brain_Anterior_cingulate_cortex_BA24	0.970078	DDHD2	intron_8_38103818_38105231	ENSG00000085788.14	-0.901163
intron_9_121860443_121870497	0.367005	Brain_Anterior_cingulate_cortex_BA24	0.970078	TTLL11	intron_9_124622722_124632776	ENSG00000175764.17	-0.902098
intron_9_693786_710804	0.36812	Brain_Anterior_cingulate_cortex_BA24	0.970078	KANK1	intron_9_693786_710804	ENSG00000107104.21	0.9
intron_14_39158402_39159483	0.499575	Cells_EBV-transformed_lymphocytes	0.970078	TRAPPC6B	intron_14_39627606_39628687	ENSG00000182400.15	0.675159
intron_15_34227846_34229753	0.610432	Brain_Cerebellar_Hemisphere	0.970079	EMC4	intron_15_34520047_34521954	ENSG00000128463.13	0.509457
intron_15_52611777_52613673	0.61053	Brain_Cerebellar_Hemisphere	0.970079	ATOSA	intron_15_52903974_52905870	ENSG00000047346.13	0.509317
intron_15_74995673_75007661	0.610364	Brain_Cerebellar_Hemisphere	0.970079	SCAMP5	intron_15_75288014_75300002	ENSG00000198794.12	-0.509554
intron_17_39079164_39083459	0.61053	Brain_Cerebellar_Hemisphere	0.970079	PLXDC1	intron_17_37235417_37239712	ENSG00000161381.14	-0.509317
intron_17_78202751_78205946	0.610546	Brain_Cerebellar_Hemisphere	0.970079	AFMID	intron_17_76198832_76202027	ENSG00000183077.16	-0.509294
intron_6_110991786_110997183	0.610536	Brain_Cerebellar_Hemisphere	0.970079	RPF2	intron_6_111312989_111318386	ENSG00000197498.13	0.509309
intron_6_39909102_39909835	0.610491	Brain_Cerebellar_Hemisphere	0.970079	MOCS1	intron_6_39876878_39877579	ENSG00000124615.20	0.509373
intron_9_26887513_26892259	0.610448	Brain_Cerebellar_Hemisphere	0.970079	CAAP1	intron_9_26887511_26892257	ENSG00000120159.13	-0.509434
intron_10_99896397_99898086	0.499621	Cells_EBV-transformed_lymphocytes	0.970082	DNMBP	intron_10_101656154_101657843	ENSG00000107554.17	0.675087
intron_16_71462004_71462210	0.499676	Cells_EBV-transformed_lymphocytes	0.970082	ZNF23	intron_16_71495907_71496113	ENSG00000167377.19	-0.675
intron_16_88711695_88712274	0.499668	Cells_EBV-transformed_lymphocytes	0.970082	CTU2	intron_16_88778103_88778682	ENSG00000174177.13	-0.675012
intron_12_132085316_132103997	0.451302	Uterus	0.970083	ENSG00000291171	intron_12_132569861_132588542	ENSG00000291171.1	-0.753247
intron_12_25995130_26055279	0.451548	Uterus	0.970083	RASSF8	intron_12_26148063_26208212	ENSG00000123094.16	0.752837
intron_17_82036063_82036191	0.451704	Uterus	0.970083	DCXR	intron_17_79993939_79994067	ENSG00000169738.8	0.752577
intron_17_82036308_82036384	0.451704	Uterus	0.970083	DCXR	intron_17_79994184_79994260	ENSG00000169738.8	-0.752577
intron_17_82036448_82036544	0.451704	Uterus	0.970083	DCXR	intron_17_79994324_79994420	ENSG00000169738.8	0.752577
intron_1_11957193_11957842	0.451513	Uterus	0.970083	PLOD1	intron_1_12017250_12017899	ENSG00000083444.17	-0.752896
intron_1_64550656_64582156	0.451704	Uterus	0.970083	CACHD1	intron_1_65016339_65047839	ENSG00000158966.16	-0.752577
intron_2_48474819_48479924	0.451765	Uterus	0.970083	PPP1R21	intron_2_48701958_48707063	ENSG00000162869.16	-0.752475
intron_2_55643425_55644637	0.451565	Uterus	0.970083	PNPT1	intron_2_55870560_55871772	ENSG00000138035.15	0.752809
intron_3_138572932_138591854	0.451637	Uterus	0.970083	CEP70	intron_3_138291774_138310696	ENSG00000114107.9	0.752688
intron_3_184166673_184166826	0.451765	Uterus	0.970083	DVL3	intron_3_183884461_183884614	ENSG00000161202.20	-0.752475
intron_5_69094338_69103062	0.451371	Uterus	0.970083	SLC30A5	intron_5_68390165_68398889	ENSG00000145740.20	0.753131
intron_7_139282055_139283024	0.451327	Uterus	0.970083	UBN2	intron_7_138966801_138967770	ENSG00000157741.15	-0.753205
intron_9_135942289_135945028	0.451731	Uterus	0.970083	UBAC1	intron_9_138834135_138836874	ENSG00000130560.9	-0.752532
intron_3_45735373_45737583	0.469909	Vagina	0.970084	SACM1L	intron_3_45776865_45779075	ENSG00000211456.14	-0.722628
intron_19_38889155_38889254	0.473933	Brain_Substantia_nigra	0.970085	SIRT2	intron_19_39379795_39379894	ENSG00000068903.21	0.716094
intron_18_35041661_35070195	0.469432	Kidney_Cortex	0.970086	MAPRE2	intron_18_32621625_32650159	ENSG00000166974.13	-0.723404
intron_18_62280442_62280646	0.469432	Kidney_Cortex	0.970086	RELCH	intron_18_59947675_59947879	ENSG00000134444.15	0.723404
intron_1_94891267_94894818	0.469469	Kidney_Cortex	0.970086	SLC44A3	intron_1_95356823_95360374	ENSG00000143036.17	-0.723343
intron_21_31685174_31685398	0.469294	Kidney_Cortex	0.970086	SCAF4	intron_21_33057487_33057711	ENSG00000156304.15	-0.723629
intron_21_31685240_31685398	0.469294	Kidney_Cortex	0.970086	SCAF4	intron_21_33057553_33057711	ENSG00000156304.15	0.723629
intron_5_69118628_69121694	0.469432	Kidney_Cortex	0.970086	SLC30A5	intron_5_68414455_68417521	ENSG00000145740.20	-0.723404
intron_13_49663195_49669777	0.446884	Skin_Not_Sun_Exposed_Suprapubic	0.97009	EBPL	intron_13_50237331_50243913	ENSG00000123179.14	-0.760621
intron_6_31157089_31157358	0.446865	Skin_Not_Sun_Exposed_Suprapubic	0.97009	CCHCR1	intron_6_31124866_31125135	ENSG00000204536.15	0.760651
intron_10_3165527_3166229	0.469856	Esophagus_Gastroesophageal_Junction	0.970092	PITRM1	intron_10_3207719_3208421	ENSG00000107959.17	-0.722714
intron_11_64907890_64908991	0.469774	Esophagus_Gastroesophageal_Junction	0.970092	ATG2A	intron_11_64675362_64676463	ENSG00000110046.13	0.722846
intron_14_70978648_70988567	0.469909	Esophagus_Gastroesophageal_Junction	0.970092	PCNX1	intron_14_71445365_71455284	ENSG00000100731.16	-0.722628
intron_2_233438379_233441887	0.469909	Esophagus_Gastroesophageal_Junction	0.970092	DGKD	intron_2_234347025_234350533	ENSG00000077044.11	-0.722628
intron_2_37279929_37282542	0.469714	Esophagus_Gastroesophageal_Junction	0.970092	PRKD3	intron_2_37507072_37509685	ENSG00000115825.11	0.722944
intron_3_129561709_129561800	0.469891	Esophagus_Gastroesophageal_Junction	0.970092	PLXND1	intron_3_129280552_129280643	ENSG00000004399.13	-0.722656
intron_3_41239354_41239819	0.469909	Esophagus_Gastroesophageal_Junction	0.970092	CTNNB1	intron_3_41280845_41281310	ENSG00000168036.18	0.722628
intron_4_139695267_139703455	0.469914	Esophagus_Gastroesophageal_Junction	0.970092	MGST2	intron_4_140616421_140624609	ENSG00000085871.9	-0.722619
intron_10_102009449_102009977	0.545069	smultixcan	0.970092	ARMH3	intron_10_103769206_103769734	ENSG00000120029.13	-0.605166
intron_10_102010023_102011723	0.545069	smultixcan	0.970092	ARMH3	intron_10_103769780_103771480	ENSG00000120029.13	-0.201722
intron_10_102014024_102023477	0.545069	smultixcan	0.970092	ARMH3	intron_10_103773781_103783234	ENSG00000120029.13	0.605166
intron_10_37971807_37976506	0.545169	smultixcan	0.970092	ZNF25	intron_10_38260735_38265434	ENSG00000175395.16	0.268816
intron_12_132632440_132632664	0.545134	smultixcan	0.970092	POLE	intron_12_133209026_133209250	ENSG00000177084.19	0.263285
intron_12_97463289_97492461	0.54522	smultixcan	0.970092	RMST	intron_12_97857067_97886239	ENSG00000255794.11	-0.604938
intron_14_24036628_24038324	0.54522	smultixcan	0.970092	ENSG00000291039	intron_14_24505837_24507533	ENSG00000291039.1	-0.604938
intron_14_50620726_50621843	0.545066	smultixcan	0.970092	ATL1	intron_14_51087444_51088561	ENSG00000198513.14	-0.236939
intron_15_52181202_52204889	0.545127	smultixcan	0.970092	CERNA1	intron_15_52473399_52497086	ENSG00000259577.2	0.604878
intron_17_69981373_69982146	0.545169	smultixcan	0.970092	LINC01497	intron_17_67977514_67978287	ENSG00000237560.9	0.491222
intron_1_156273450_156274597	0.545154	smultixcan	0.970092	SMG5	intron_1_156243241_156244388	ENSG00000198952.8	-0.476208
intron_1_15716816_15717893	0.545164	smultixcan	0.970092	PLEKHM2	intron_1_16043311_16044388	ENSG00000116786.13	-0.00322285
intron_1_25813993_25814077	0.545116	smultixcan	0.970092	ENSG00000255054	intron_1_26140484_26140568	ENSG00000255054.3	0.605096
intron_1_25813993_25814077	0.545116	smultixcan	0.970092	SELENON	intron_1_26140484_26140568	ENSG00000162430.18	0.605096
intron_2_101417684_101418851	0.545086	smultixcan	0.970092	RFX8	intron_2_102034146_102035313	ENSG00000196460.14	0.60514
intron_2_147973524_148020633	0.545191	smultixcan	0.970092	ORC4	intron_2_148731093_148778202	ENSG00000115947.14	-0.609527
intron_2_152717995_152720533	0.54526	smultixcan	0.970092	ARL6IP6	intron_2_153574509_153577047	ENSG00000177917.12	-0.604878
intron_2_31347650_31348268	0.545226	smultixcan	0.970092	XDH	intron_2_31570516_31571134	ENSG00000158125.10	0.604929
intron_2_8731982_8733444	0.545213	smultixcan	0.970092	KIDINS220	intron_2_8872112_8873574	ENSG00000134313.17	-0.873708
intron_3_122718277_122718359	0.54526	smultixcan	0.970092	PARP14	intron_3_122437124_122437206	ENSG00000173193.15	-5.55112e-17
intron_3_122718958_122720255	0.54526	smultixcan	0.970092	PARP14	intron_3_122437805_122439102	ENSG00000173193.15	0.604878
intron_3_138435125_138452048	0.545262	smultixcan	0.970092	ESYT3	intron_3_138153967_138170890	ENSG00000158220.14	-0.604875
intron_3_47912421_47914817	0.54522	smultixcan	0.970092	MAP4	intron_3_47953911_47956307	ENSG00000047849.22	0.52428
intron_6_46856777_46856867	0.545149	smultixcan	0.970092	ADGRF5	intron_6_46824514_46824604	ENSG00000069122.19	-0.605045
intron_6_75634811_75647731	0.545265	smultixcan	0.970092	SENP6	intron_6_76344527_76357447	ENSG00000112701.18	0.655348
intron_9_5738538_5742869	0.545136	smultixcan	0.970092	RIC1	intron_9_5738538_5742869	ENSG00000107036.12	0.0505084
intron_19_6227102_6230570	0.596225	Brain_Cerebellum	0.970101	MLLT1	intron_19_6227113_6230581	ENSG00000130382.9	-0.529837
intron_10_101608937_101609367	0.417158	Heart_Left_Ventricle	0.970105	DPCD	intron_10_103368694_103369124	ENSG00000166171.13	0.811361
intron_10_101995355_102001971	0.409913	Heart_Left_Ventricle	0.970105	ARMH3	intron_10_103755112_103761728	ENSG00000120029.13	0.824047
intron_10_119842595_119843248	0.408942	Heart_Left_Ventricle	0.970105	MCMBP	intron_10_121602107_121602760	ENSG00000197771.13	-0.825758
intron_10_13648230_13654353	0.416274	Heart_Left_Ventricle	0.970105	PRPF18	intron_10_13690230_13696353	ENSG00000165630.15	-0.812903
intron_10_13694039_13701340	0.404886	Heart_Left_Ventricle	0.970105	FRMD4A	intron_10_13736039_13743340	ENSG00000151474.23	0.832927
intron_10_26763960_26765218	0.421377	Heart_Left_Ventricle	0.970105	ABI1	intron_10_27052889_27054147	ENSG00000136754.18	-0.804035
intron_10_27173259_27180953	0.414978	Heart_Left_Ventricle	0.970105	MASTL	intron_10_27462188_27469882	ENSG00000120539.15	0.815165
intron_10_27215641_27219723	0.410411	Heart_Left_Ventricle	0.970105	ACBD5	intron_10_27504570_27508652	ENSG00000107897.20	0.823171
intron_10_27240484_27240674	0.40408	Heart_Left_Ventricle	0.970105	ACBD5	intron_10_27529413_27529603	ENSG00000107897.20	-0.834356
intron_10_27240484_27242059	0.40408	Heart_Left_Ventricle	0.970105	ACBD5	intron_10_27529413_27530988	ENSG00000107897.20	0.834356
intron_10_4207166_4243504	0.42026	Heart_Left_Ventricle	0.970105	LINC00702	intron_10_4249358_4285696	ENSG00000233117.4	0.80597
intron_10_42523305_42523612	0.408667	Heart_Left_Ventricle	0.970105	ZNF37BP	intron_10_43018753_43019060	ENSG00000234420.9	-0.826241
intron_10_5966339_5977405	0.412574	Heart_Left_Ventricle	0.970105	IL15RA	intron_10_6008302_6019368	ENSG00000134470.21	0.819372
intron_10_63215455_63215553	0.409146	Heart_Left_Ventricle	0.970105	JMJD1C	intron_10_64975215_64975313	ENSG00000171988.20	0.825397
intron_10_80172869_80176107	0.421082	Heart_Left_Ventricle	0.970105	ANXA11	intron_10_81932625_81935863	ENSG00000122359.18	0.804545
intron_10_92456431_92461191	0.421157	Heart_Left_Ventricle	0.970105	IDE	intron_10_94216188_94220948	ENSG00000119912.18	-0.804416
intron_10_95684624_95686495	0.41845	Heart_Left_Ventricle	0.970105	TCTN3	intron_10_97444381_97446252	ENSG00000119977.22	0.809113
intron_10_95685636_95686495	0.41845	Heart_Left_Ventricle	0.970105	TCTN3	intron_10_97445393_97446252	ENSG00000119977.22	-0.809113
intron_10_97481042_97498273	0.411292	Heart_Left_Ventricle	0.970105	MMS19	intron_10_99240799_99258030	ENSG00000155229.21	-0.821622
intron_10_98410958_98415009	0.414402	Heart_Left_Ventricle	0.970105	HPS1	intron_10_100170715_100174766	ENSG00000107521.21	0.816171
intron_10_98410958_98415009	0.414402	Heart_Left_Ventricle	0.970105	PYROXD2	intron_10_100170715_100174766	ENSG00000119943.13	0.816171
intron_11_10652182_10690265	0.411823	Heart_Left_Ventricle	0.970105	IRAG1	intron_11_10673729_10711812	ENSG00000072952.20	0.82069
intron_11_117186223_117186584	0.418358	Heart_Left_Ventricle	0.970105	SIDT2	intron_11_117056939_117057300	ENSG00000149577.16	-0.809273
intron_11_117186636_117186990	0.418358	Heart_Left_Ventricle	0.970105	SIDT2	intron_11_117057352_117057706	ENSG00000149577.16	0.809273
intron_11_122028845_122033314	0.418372	Heart_Left_Ventricle	0.970105	MIR100HG	intron_11_121899553_121904022	ENSG00000255248.11	-0.809249
intron_11_126273454_126274927	0.413887	Heart_Left_Ventricle	0.970105	FOXRED1	intron_11_126143349_126144822	ENSG00000110074.12	0.817073
intron_11_1480885_1486447	0.402617	Heart_Left_Ventricle	0.970105	MOB2	intron_11_1502115_1507677	ENSG00000182208.15	0.836957
intron_11_19117276_19142978	0.405982	Heart_Left_Ventricle	0.970105	ZDHHC13	intron_11_19138823_19164525	ENSG00000177054.14	0.830986
intron_11_219041_224078	0.417566	Heart_Left_Ventricle	0.970105	SIRT3	intron_11_219041_224078	ENSG00000142082.15	-0.810651
intron_11_233215_233343	0.404657	Heart_Left_Ventricle	0.970105	SIRT3	intron_11_233215_233343	ENSG00000142082.15	-0.833333
intron_11_31370859_31414811	0.419584	Heart_Left_Ventricle	0.970105	DNAJC24	intron_11_31392406_31436358	ENSG00000170946.15	-0.807143
intron_11_45938312_45945840	0.417302	Heart_Left_Ventricle	0.970105	PHF21A	intron_11_45959863_45967391	ENSG00000135365.17	-0.811111
intron_11_47270246_47273827	0.407667	Heart_Left_Ventricle	0.970105	MADD	intron_11_47291797_47295378	ENSG00000110514.20	-0.828006
intron_11_47285194_47285451	0.416756	Heart_Left_Ventricle	0.970105	MADD	intron_11_47306745_47307002	ENSG00000110514.20	0.812063
intron_11_64224717_64224801	0.420707	Heart_Left_Ventricle	0.970105	TRPT1	intron_11_63992189_63992273	ENSG00000149743.14	-0.805195
intron_11_64224970_64226050	0.420707	Heart_Left_Ventricle	0.970105	TRPT1	intron_11_63992442_63993522	ENSG00000149743.14	-0.805195
intron_11_64225580_64225786	0.420707	Heart_Left_Ventricle	0.970105	TRPT1	intron_11_63993052_63993258	ENSG00000149743.14	0.805195
intron_11_64225580_64226050	0.420766	Heart_Left_Ventricle	0.970105	TRPT1	intron_11_63993052_63993522	ENSG00000149743.14	-0.805094
intron_11_64225869_64226050	0.420707	Heart_Left_Ventricle	0.970105	TRPT1	intron_11_63993341_63993522	ENSG00000149743.14	0.805195
intron_11_64902386_64902516	0.420017	Heart_Left_Ventricle	0.970105	ATG2A	intron_11_64669858_64669988	ENSG00000110046.13	-0.806391
intron_11_65716807_65716889	0.411669	Heart_Left_Ventricle	0.970105	KAT5	intron_11_65484278_65484360	ENSG00000172977.13	-0.820961
intron_11_69084016_69085210	0.408146	Heart_Left_Ventricle	0.970105	ENSG00000287725	intron_11_68851484_68852678	ENSG00000287725.2	0.82716
intron_11_69084016_69085210	0.408146	Heart_Left_Ventricle	0.970105	TPCN2	intron_11_68851484_68852678	ENSG00000162341.18	0.82716
intron_11_83278829_83280141	0.408584	Heart_Left_Ventricle	0.970105	CCDC90B	intron_11_82989872_82991184	ENSG00000137500.10	-0.826389
intron_11_834591_836063	0.416926	Heart_Left_Ventricle	0.970105	CD151	intron_11_834591_836063	ENSG00000177697.19	0.811766
intron_11_86559823_86671762	0.409272	Heart_Left_Ventricle	0.970105	ME3	intron_11_86270865_86382804	ENSG00000151376.18	-0.825175
intron_12_101877920_101897863	0.409621	Heart_Left_Ventricle	0.970105	DRAM1	intron_12_102271698_102291641	ENSG00000136048.14	-0.824561
intron_12_109247703_109249984	0.410555	Heart_Left_Ventricle	0.970105	ACACB	intron_12_109685508_109687789	ENSG00000076555.16	0.822917
intron_12_110124443_110127360	0.408503	Heart_Left_Ventricle	0.970105	IFT81	intron_12_110562248_110565165	ENSG00000122970.16	0.826531
intron_12_110124861_110127360	0.408503	Heart_Left_Ventricle	0.970105	IFT81	intron_12_110562666_110565165	ENSG00000122970.16	-0.826531
intron_12_112005303_112005602	0.402412	Heart_Left_Ventricle	0.970105	TMEM116	intron_12_112443107_112443406	ENSG00000198270.13	0.837321
intron_12_112005303_112013002	0.402412	Heart_Left_Ventricle	0.970105	TMEM116	intron_12_112443107_112450806	ENSG00000198270.13	0.837321
intron_12_112005686_112005949	0.402412	Heart_Left_Ventricle	0.970105	TMEM116	intron_12_112443490_112443753	ENSG00000198270.13	-0.837321
intron_12_120446829_120454933	0.415073	Heart_Left_Ventricle	0.970105	GATC	intron_12_120884632_120892736	ENSG00000257218.6	0.814999
intron_12_121232507_121232611	0.418407	Heart_Left_Ventricle	0.970105	P2RX4	intron_12_121670310_121670414	ENSG00000135124.16	0.809187
intron_12_122857215_122858102	0.420217	Heart_Left_Ventricle	0.970105	HIP1R	intron_12_123341762_123342649	ENSG00000130787.14	-0.806045
intron_12_123590449_123596605	0.414814	Heart_Left_Ventricle	0.970105	TMED2	intron_12_124074996_124081152	ENSG00000086598.11	0.815451
intron_12_123606159_123607432	0.40506	Heart_Left_Ventricle	0.970105	DDX55	intron_12_124090706_124091979	ENSG00000111364.16	0.832618
intron_12_123943493_123944272	0.405928	Heart_Left_Ventricle	0.970105	CCDC92	intron_12_124428040_124428819	ENSG00000119242.9	0.831081
intron_12_131930135_131932175	0.405149	Heart_Left_Ventricle	0.970105	PUS1	intron_12_132414680_132416720	ENSG00000177192.14	-0.832461
intron_12_132572622_132574319	0.420707	Heart_Left_Ventricle	0.970105	FBRSL1	intron_12_133149208_133150905	ENSG00000112787.14	0.805195
intron_12_21508561_21512295	0.401978	Heart_Left_Ventricle	0.970105	GOLT1B	intron_12_21661495_21665229	ENSG00000111711.10	-0.838094
intron_12_3077453_3201177	0.419268	Heart_Left_Ventricle	0.970105	TSPAN9	intron_12_3186619_3310343	ENSG00000011105.14	0.807692
intron_12_48768716_48768937	0.403405	Heart_Left_Ventricle	0.970105	ADCY6	intron_12_49162499_49162720	ENSG00000174233.12	-0.835556
intron_12_51104203_51106525	0.41808	Heart_Left_Ventricle	0.970105	TFCP2	intron_12_51497986_51500308	ENSG00000135457.11	-0.809756
intron_12_51985348_51991863	0.413253	Heart_Left_Ventricle	0.970105	ACVR1B	intron_12_52379132_52385647	ENSG00000135503.13	0.818182
intron_12_52009239_52010881	0.408493	Heart_Left_Ventricle	0.970105	TAMALIN	intron_12_52403023_52404665	ENSG00000161835.11	-0.826549
intron_12_54409352_54409485	0.403718	Heart_Left_Ventricle	0.970105	ITGA5	intron_12_54803136_54803269	ENSG00000161638.11	0.835
intron_12_56171432_56171679	0.416366	Heart_Left_Ventricle	0.970105	SMARCC2	intron_12_56565216_56565463	ENSG00000139613.12	0.812742
intron_12_57615017_57615237	0.419584	Heart_Left_Ventricle	0.970105	ARHGEF25	intron_12_58008800_58009020	ENSG00000240771.8	-0.807143
intron_12_57615314_57615512	0.419584	Heart_Left_Ventricle	0.970105	ARHGEF25	intron_12_58009097_58009295	ENSG00000240771.8	-0.807143
intron_12_57615314_57615512	0.419584	Heart_Left_Ventricle	0.970105	ENSG00000287908	intron_12_58009097_58009295	ENSG00000287908.1	-0.807143
intron_12_57615712_57615837	0.419584	Heart_Left_Ventricle	0.970105	ARHGEF25	intron_12_58009495_58009620	ENSG00000240771.8	0.807143
intron_12_57615712_57615837	0.419584	Heart_Left_Ventricle	0.970105	ENSG00000287908	intron_12_58009495_58009620	ENSG00000287908.1	0.807143
intron_12_57615712_57615939	0.419584	Heart_Left_Ventricle	0.970105	ARHGEF25	intron_12_58009495_58009722	ENSG00000240771.8	-0.807143
intron_12_65308655_65326826	0.421284	Heart_Left_Ventricle	0.970105	MSRB3	intron_12_65702435_65720606	ENSG00000174099.12	0.804196
intron_12_6833644_6833744	0.417814	Heart_Left_Ventricle	0.970105	P3H3	intron_12_6942808_6942908	ENSG00000110811.20	0.810219
intron_12_6833644_6833746	0.413632	Heart_Left_Ventricle	0.970105	P3H3	intron_12_6942808_6942910	ENSG00000110811.20	0.817518
intron_12_6834049_6834825	0.417814	Heart_Left_Ventricle	0.970105	P3H3	intron_12_6943213_6943989	ENSG00000110811.20	-0.810219
intron_12_6834049_6836985	0.417814	Heart_Left_Ventricle	0.970105	P3H3	intron_12_6943213_6946149	ENSG00000110811.20	0.810219
intron_12_76764329_76797434	0.405713	Heart_Left_Ventricle	0.970105	ZDHHC17	intron_12_77158109_77191214	ENSG00000186908.15	0.831461
intron_12_76809120_76809713	0.404481	Heart_Left_Ventricle	0.970105	ZDHHC17	intron_12_77202900_77203493	ENSG00000186908.15	0.833645
intron_12_900670_901561	0.407236	Heart_Left_Ventricle	0.970105	WNK1	intron_12_1009836_1010727	ENSG00000060237.19	-0.828767
intron_12_95256622_95257150	0.42125	Heart_Left_Ventricle	0.970105	VEZT	intron_12_95650398_95650926	ENSG00000028203.19	-0.804255
intron_13_113082542_113083998	0.402319	Heart_Left_Ventricle	0.970105	MCF2L	intron_13_113736856_113738312	ENSG00000126217.22	-0.837486
intron_13_114235132_114236645	0.411083	Heart_Left_Ventricle	0.970105	CDC16	intron_13_115000607_115002120	ENSG00000130177.16	0.82199
intron_13_114236699_114236802	0.416505	Heart_Left_Ventricle	0.970105	CDC16	intron_13_115002174_115002277	ENSG00000130177.16	-0.8125
intron_13_27622009_27622875	0.405589	Heart_Left_Ventricle	0.970105	POLR1D	intron_13_28196146_28197012	ENSG00000186184.20	-0.83168
intron_13_41362159_41362731	0.419584	Heart_Left_Ventricle	0.970105	NAA16	intron_13_41936295_41936867	ENSG00000172766.19	-0.807143
intron_13_41950013_41960853	0.406402	Heart_Left_Ventricle	0.970105	VWA8	intron_13_42524149_42534989	ENSG00000102763.18	0.830243
intron_13_42888502_42895009	0.410435	Heart_Left_Ventricle	0.970105	EPSTI1	intron_13_43462638_43469145	ENSG00000133106.15	0.823129
intron_13_45390902_45391032	0.406129	Heart_Left_Ventricle	0.970105	TPT1-AS1	intron_13_45965037_45965167	ENSG00000170919.16	0.830725
intron_13_75530266_75537664	0.412349	Heart_Left_Ventricle	0.970105	COMMD6	intron_13_76104402_76111800	ENSG00000188243.14	-0.819767
intron_14_100361921_100376260	0.407545	Heart_Left_Ventricle	0.970105	WARS1	intron_14_100828258_100842597	ENSG00000140105.18	-0.828221
intron_14_104717646_104718795	0.401859	Heart_Left_Ventricle	0.970105	INF2	intron_14_105183983_105185132	ENSG00000203485.14	-0.838306
intron_14_24413417_24414596	0.415872	Heart_Left_Ventricle	0.970105	NYNRIN	intron_14_24882623_24883802	ENSG00000205978.6	0.813603
intron_14_39045324_39048652	0.418013	Heart_Left_Ventricle	0.970105	SEC23A	intron_14_39514528_39517856	ENSG00000100934.15	-0.809874
intron_14_76782776_76786085	0.407347	Heart_Left_Ventricle	0.970105	VASH1-AS1	intron_14_77249119_77252428	ENSG00000258301.3	-0.828571
intron_14_77301249_77302835	0.403512	Heart_Left_Ventricle	0.970105	POMT2	intron_14_77767592_77769178	ENSG00000009830.13	-0.835366
intron_14_96379788_96382247	0.403745	Heart_Left_Ventricle	0.970105	GSKIP	intron_14_96846125_96848584	ENSG00000100744.15	0.834951
intron_14_99406590_99412951	0.414399	Heart_Left_Ventricle	0.970105	SETD3	intron_14_99872927_99879288	ENSG00000183576.13	0.816176
intron_15_36709961_36746935	0.411273	Heart_Left_Ventricle	0.970105	CDIN1	intron_15_37002162_37039136	ENSG00000186073.14	0.821656
intron_15_36709961_36808324	0.411273	Heart_Left_Ventricle	0.970105	CDIN1	intron_15_37002162_37100525	ENSG00000186073.14	-0.821656
intron_15_40030456_40034326	0.402303	Heart_Left_Ventricle	0.970105	EIF2AK4	intron_15_40322657_40326527	ENSG00000128829.12	-0.837514
intron_15_40563027_40564976	0.413999	Heart_Left_Ventricle	0.970105	CCDC32	intron_15_40855226_40857175	ENSG00000128891.17	-0.816877
intron_15_41475819_41476446	0.41988	Heart_Left_Ventricle	0.970105	RTF1	intron_15_41768017_41768644	ENSG00000137815.15	-0.80663
intron_15_41841571_41841819	0.403625	Heart_Left_Ventricle	0.970105	JMJD7-PLA2G4B	intron_15_42133769_42134017	ENSG00000168970.22	0.835165
intron_15_41841571_41841819	0.403625	Heart_Left_Ventricle	0.970105	PLA2G4B	intron_15_42133769_42134017	ENSG00000243708.11	0.835165
intron_15_52340394_52346361	0.407823	Heart_Left_Ventricle	0.970105	MYO5A	intron_15_52632591_52638558	ENSG00000197535.16	0.827731
intron_15_52343197_52346361	0.407823	Heart_Left_Ventricle	0.970105	MYO5A	intron_15_52635394_52638558	ENSG00000197535.16	-0.827731
intron_15_57637774_57639440	0.417181	Heart_Left_Ventricle	0.970105	GCOM1	intron_15_57929972_57931638	ENSG00000137878.17	0.811321
intron_15_57637774_57639440	0.417181	Heart_Left_Ventricle	0.970105	MYZAP	intron_15_57929972_57931638	ENSG00000263155.6	0.811321
intron_15_60397338_60397943	0.417442	Heart_Left_Ventricle	0.970105	ANXA2	intron_15_60689537_60690142	ENSG00000182718.18	0.810866
intron_15_63532707_63537025	0.408755	Heart_Left_Ventricle	0.970105	USP3	intron_15_63824906_63829224	ENSG00000140455.17	-0.826087
intron_15_64409828_64414085	0.404212	Heart_Left_Ventricle	0.970105	TRIP4	intron_15_64702027_64706284	ENSG00000103671.10	0.834123
intron_15_64409828_64418541	0.404212	Heart_Left_Ventricle	0.970105	TRIP4	intron_15_64702027_64710740	ENSG00000103671.10	-0.834123
intron_15_66704075_66711668	0.418046	Heart_Left_Ventricle	0.970105	SMAD6	intron_15_66996413_67004006	ENSG00000137834.15	0.809816
intron_15_75043536_75044386	0.417867	Heart_Left_Ventricle	0.970105	PPCDC	intron_15_75335877_75336727	ENSG00000138621.12	-0.810127
intron_15_78542219_78542483	0.419584	Heart_Left_Ventricle	0.970105	PSMA4	intron_15_78834561_78834825	ENSG00000041357.16	-0.807143
intron_15_78542645_78544190	0.419584	Heart_Left_Ventricle	0.970105	PSMA4	intron_15_78834987_78836532	ENSG00000041357.16	0.807143
intron_15_80173144_80175016	0.418214	Heart_Left_Ventricle	0.970105	FAH	intron_15_80465486_80467358	ENSG00000103876.14	0.809524
intron_16_119255_138150	0.419535	Heart_Left_Ventricle	0.970105	NPRL3	intron_16_169254_188149	ENSG00000103148.17	-0.807229
intron_16_130591_138150	0.40443	Heart_Left_Ventricle	0.970105	NPRL3	intron_16_180590_188149	ENSG00000103148.17	0.833735
intron_16_15119054_15125691	0.418214	Heart_Left_Ventricle	0.970105	PKD1P6-NPIPP1	intron_16_15212911_15219548	ENSG00000270580.5	-0.809524
intron_16_15694256_15696709	0.415873	Heart_Left_Ventricle	0.970105	NDE1	intron_16_15788113_15790566	ENSG00000072864.16	-0.813602
intron_16_15696860_15699729	0.412784	Heart_Left_Ventricle	0.970105	NDE1	intron_16_15790717_15793586	ENSG00000072864.16	-0.819005
intron_16_22266524_22266688	0.415773	Heart_Left_Ventricle	0.970105	EEF2K	intron_16_22277845_22278009	ENSG00000103319.12	-0.813777
intron_16_23389086_23391962	0.412584	Heart_Left_Ventricle	0.970105	COG7	intron_16_23400407_23403283	ENSG00000168434.13	0.819355
intron_16_23389086_23392380	0.412584	Heart_Left_Ventricle	0.970105	COG7	intron_16_23400407_23403701	ENSG00000168434.13	-0.819355
intron_16_291297_293488	0.404991	Heart_Left_Ventricle	0.970105	AXIN1	intron_16_341297_343488	ENSG00000103126.15	0.83274
intron_16_29911173_29911815	0.421196	Heart_Left_Ventricle	0.970105	KCTD13	intron_16_29922494_29923136	ENSG00000174943.11	0.804348
intron_16_29911557_29911815	0.421196	Heart_Left_Ventricle	0.970105	KCTD13	intron_16_29922878_29923136	ENSG00000174943.11	-0.804348
intron_16_3443827_3448471	0.405149	Heart_Left_Ventricle	0.970105	NAA60	intron_16_3493827_3498471	ENSG00000122390.19	0.832461
intron_16_3447620_3448471	0.412716	Heart_Left_Ventricle	0.970105	NAA60	intron_16_3497620_3498471	ENSG00000122390.19	-0.819124
intron_16_4204634_4242007	0.410207	Heart_Left_Ventricle	0.970105	SRL	intron_16_4254635_4292008	ENSG00000185739.13	0.823529
intron_16_4341504_4343207	0.40557	Heart_Left_Ventricle	0.970105	CORO7-PAM16	intron_16_4391505_4393208	ENSG00000103426.12	-0.831715
intron_16_4341504_4343207	0.40557	Heart_Left_Ventricle	0.970105	PAM16	intron_16_4391505_4393208	ENSG00000217930.8	-0.831715
intron_16_53826491_53844155	0.419859	Heart_Left_Ventricle	0.970105	FTO	intron_16_53860403_53878067	ENSG00000140718.21	-0.806667
intron_16_66392383_66396059	0.414183	Heart_Left_Ventricle	0.970105	CDH5	intron_16_66426286_66429962	ENSG00000179776.19	-0.816555
intron_16_67665168_67666071	0.409245	Heart_Left_Ventricle	0.970105	ENKD1	intron_16_67699071_67699974	ENSG00000124074.12	-0.825223
intron_16_74675764_74676301	0.405713	Heart_Left_Ventricle	0.970105	MLKL	intron_16_74709662_74710199	ENSG00000168404.13	0.831461
intron_16_74675764_74678899	0.405713	Heart_Left_Ventricle	0.970105	MLKL	intron_16_74709662_74712797	ENSG00000168404.13	-0.831461
intron_16_74924003_74938150	0.421284	Heart_Left_Ventricle	0.970105	WDR59	intron_16_74957901_74972048	ENSG00000103091.15	0.804196
intron_16_75305182_75395090	0.417908	Heart_Left_Ventricle	0.970105	CFDP1	intron_16_75339080_75428988	ENSG00000153774.9	-0.810056
intron_16_75566907_75568037	0.402239	Heart_Left_Ventricle	0.970105	GABARAPL2	intron_16_75600805_75601935	ENSG00000034713.8	0.837629
intron_16_80997429_80998285	0.407846	Heart_Left_Ventricle	0.970105	CMC2	intron_16_81031034_81031890	ENSG00000103121.9	-0.82769
intron_16_8629110_8635039	0.41526	Heart_Left_Ventricle	0.970105	METTL22	intron_16_8722967_8728896	ENSG00000067365.15	0.814672
intron_16_8639162_8641131	0.419695	Heart_Left_Ventricle	0.970105	METTL22	intron_16_8733019_8734988	ENSG00000067365.15	0.80695
intron_16_8639676_8641131	0.419695	Heart_Left_Ventricle	0.970105	METTL22	intron_16_8733533_8734988	ENSG00000067365.15	-0.80695
intron_16_86552146_86554645	0.406487	Heart_Left_Ventricle	0.970105	MTHFSD	intron_16_86585752_86588251	ENSG00000103248.19	-0.830092
intron_16_88658720_88660520	0.410733	Heart_Left_Ventricle	0.970105	MVD	intron_16_88725128_88726928	ENSG00000167508.12	-0.822604
intron_17_13010671_13013207	0.40505	Heart_Left_Ventricle	0.970105	ELAC2	intron_17_12913988_12916524	ENSG00000006744.19	-0.832636
intron_17_16439703_16440185	0.406488	Heart_Left_Ventricle	0.970105	SNHG29	intron_17_16343017_16343499	ENSG00000175061.20	-0.830091
intron_17_1762883_1766903	0.40505	Heart_Left_Ventricle	0.970105	SERPINF1	intron_17_1666177_1670197	ENSG00000132386.11	-0.832637
intron_17_2085901_2172658	0.415246	Heart_Left_Ventricle	0.970105	SMG6	intron_17_1989195_2075952	ENSG00000070366.14	0.814696
intron_17_27642348_27645861	0.411254	Heart_Left_Ventricle	0.970105	LGALS9	intron_17_25969374_25972887	ENSG00000168961.17	0.821689
intron_17_28628559_28631479	0.416213	Heart_Left_Ventricle	0.970105	BLTP2	intron_17_26955577_26958497	ENSG00000007202.15	-0.813008
intron_17_28715901_28715993	0.416213	Heart_Left_Ventricle	0.970105	RAB34	intron_17_27042919_27043011	ENSG00000109113.20	-0.813008
intron_17_28716061_28716903	0.416213	Heart_Left_Ventricle	0.970105	RAB34	intron_17_27043079_27043921	ENSG00000109113.20	0.813008
intron_17_28889026_28897526	0.406143	Heart_Left_Ventricle	0.970105	FLOT2	intron_17_27216044_27224544	ENSG00000132589.16	0.8307
intron_17_35147910_35148261	0.412905	Heart_Left_Ventricle	0.970105	UNC45B	intron_17_33474929_33475280	ENSG00000141161.12	-0.818792
intron_17_39719834_39723319	0.419002	Heart_Left_Ventricle	0.970105	ERBB2	intron_17_37876087_37879572	ENSG00000141736.14	0.808153
intron_17_4067242_4070684	0.420621	Heart_Left_Ventricle	0.970105	ZZEF1	intron_17_3970536_3973978	ENSG00000074755.15	-0.805344
intron_17_43814361_43816038	0.412628	Heart_Left_Ventricle	0.970105	MPP3	intron_17_41891729_41893406	ENSG00000161647.19	0.819277
intron_17_44212454_44212819	0.420705	Heart_Left_Ventricle	0.970105	UBTF	intron_17_42289822_42290187	ENSG00000108312.16	-0.805198
intron_17_45112704_45112863	0.40417	Heart_Left_Ventricle	0.970105	PLCD3	intron_17_43190072_43190231	ENSG00000161714.12	-0.834197
intron_17_45113012_45113122	0.40417	Heart_Left_Ventricle	0.970105	PLCD3	intron_17_43190380_43190490	ENSG00000161714.12	0.834197
intron_17_45406083_45429623	0.419944	Heart_Left_Ventricle	0.970105	ARHGAP27	intron_17_43483449_43506989	ENSG00000159314.13	-0.806519
intron_17_48848455_48849252	0.418065	Heart_Left_Ventricle	0.970105	CALCOCO2	intron_17_46925817_46926614	ENSG00000136436.15	-0.809783
intron_17_48848455_48851089	0.418065	Heart_Left_Ventricle	0.970105	CALCOCO2	intron_17_46925817_46928451	ENSG00000136436.15	0.809783
intron_17_48849377_48851089	0.418065	Heart_Left_Ventricle	0.970105	CALCOCO2	intron_17_46926739_46928451	ENSG00000136436.15	0.809783
intron_17_5209895_5214050	0.405648	Heart_Left_Ventricle	0.970105	ZNF594-DT	intron_17_5113190_5117345	ENSG00000261879.9	0.831577
intron_17_5426082_5428071	0.403818	Heart_Left_Ventricle	0.970105	RPAIN	intron_17_5329402_5331391	ENSG00000129197.15	-0.834821
intron_17_54905567_54912666	0.419436	Heart_Left_Ventricle	0.970105	TOM1L1	intron_17_52982928_52990027	ENSG00000141198.16	0.807399
intron_17_59017424_59028415	0.402729	Heart_Left_Ventricle	0.970105	TRIM37	intron_17_57094785_57105776	ENSG00000108395.14	-0.836758
intron_17_61393747_61399037	0.40205	Heart_Left_Ventricle	0.970105	TBX2-AS1	intron_17_59471108_59476398	ENSG00000267280.6	0.837965
intron_17_64514358_64516723	0.418299	Heart_Left_Ventricle	0.970105	CEP95	intron_17_62510476_62512841	ENSG00000258890.8	0.809375
intron_17_6612148_6620788	0.411597	Heart_Left_Ventricle	0.970105	KIAA0753	intron_17_6515468_6524108	ENSG00000198920.11	0.821086
intron_17_76546131_76553109	0.408755	Heart_Left_Ventricle	0.970105	PRCD	intron_17_74542213_74549191	ENSG00000214140.11	-0.826087
intron_17_79083123_79083482	0.419338	Heart_Left_Ventricle	0.970105	ENGASE	intron_17_77079205_77079564	ENSG00000167280.17	-0.807571
intron_17_79083590_79083761	0.419338	Heart_Left_Ventricle	0.970105	ENGASE	intron_17_77079672_77079843	ENSG00000167280.17	-0.807571
intron_17_79083951_79084538	0.419338	Heart_Left_Ventricle	0.970105	ENGASE	intron_17_77080033_77080620	ENSG00000167280.17	-0.807571
intron_17_79949865_79950411	0.408281	Heart_Left_Ventricle	0.970105	TBC1D16	intron_17_77923664_77924210	ENSG00000167291.16	-0.826923
intron_17_80047402_80048583	0.404035	Heart_Left_Ventricle	0.970105	CCDC40	intron_17_78021201_78022382	ENSG00000141519.15	-0.834437
intron_17_82019381_82019641	0.403966	Heart_Left_Ventricle	0.970105	CENPX	intron_17_79977257_79977517	ENSG00000169689.15	0.834559
intron_17_82019694_82019858	0.407696	Heart_Left_Ventricle	0.970105	CENPX	intron_17_79977570_79977734	ENSG00000169689.15	0.827956
intron_17_82019909_82022826	0.403966	Heart_Left_Ventricle	0.970105	CENPX	intron_17_79977785_79980702	ENSG00000169689.15	-0.834559
intron_17_82101866_82127692	0.401899	Heart_Left_Ventricle	0.970105	CCDC57	intron_17_80059742_80085568	ENSG00000176155.21	0.838235
intron_17_82183932_82188219	0.419726	Heart_Left_Ventricle	0.970105	CCDC57	intron_17_80141808_80146095	ENSG00000176155.21	0.806897
intron_17_82924231_82924939	0.407134	Heart_Left_Ventricle	0.970105	TBCD	intron_17_80882107_80882815	ENSG00000141556.22	0.828947
intron_18_12793574_12794384	0.403213	Heart_Left_Ventricle	0.970105	PTPN2	intron_18_12793573_12794383	ENSG00000175354.20	-0.835897
intron_18_12836891_12859164	0.414722	Heart_Left_Ventricle	0.970105	PTPN2	intron_18_12836890_12859163	ENSG00000175354.20	0.815612
intron_18_23479424_23481172	0.412403	Heart_Left_Ventricle	0.970105	RIOK3	intron_18_21059388_21061136	ENSG00000101782.15	-0.819672
intron_18_36625749_36681436	0.413253	Heart_Left_Ventricle	0.970105	FHOD3	intron_18_34205712_34261399	ENSG00000134775.16	0.818182
intron_18_46122590_46123299	0.417814	Heart_Left_Ventricle	0.970105	HAUS1	intron_18_43702556_43703265	ENSG00000152240.13	0.810219
intron_18_5406968_5410566	0.403437	Heart_Left_Ventricle	0.970105	EPB41L3	intron_18_5406967_5410565	ENSG00000082397.18	-0.835498
intron_18_58931755_58934433	0.412537	Heart_Left_Ventricle	0.970105	ZNF532	intron_18_56598987_56601665	ENSG00000074657.14	-0.819437
intron_18_61606654_61606851	0.415033	Heart_Left_Ventricle	0.970105	ENSG00000267279	intron_18_59273887_59274084	ENSG00000267279.3	0.815068
intron_18_62291631_62298790	0.40812	Heart_Left_Ventricle	0.970105	RELCH	intron_18_59958864_59966023	ENSG00000134444.15	-0.827206
intron_18_79126375_79143802	0.41832	Heart_Left_Ventricle	0.970105	ATP9B	intron_18_76886375_76903802	ENSG00000166377.21	-0.809339
intron_18_79207012_79213962	0.404657	Heart_Left_Ventricle	0.970105	ATP9B	intron_18_76967012_76973962	ENSG00000166377.21	0.833333
intron_18_9570683_9577064	0.418797	Heart_Left_Ventricle	0.970105	PPP4R1	intron_18_9570681_9577062	ENSG00000154845.16	-0.808511
intron_19_10351162_10352434	0.416961	Heart_Left_Ventricle	0.970105	TYK2	intron_19_10461838_10463110	ENSG00000105397.15	-0.811705
intron_19_10565034_10565717	0.406577	Heart_Left_Ventricle	0.970105	KRI1	intron_19_10675710_10676393	ENSG00000129347.21	-0.829932
intron_19_10565790_10565906	0.406577	Heart_Left_Ventricle	0.970105	KRI1	intron_19_10676466_10676582	ENSG00000129347.21	-0.829932
intron_19_1058059_1058146	0.414608	Heart_Left_Ventricle	0.970105	ABCA7	intron_19_1058058_1058145	ENSG00000064687.13	0.815812
intron_19_11214409_11214553	0.413835	Heart_Left_Ventricle	0.970105	DOCK6	intron_19_11325085_11325229	ENSG00000130158.14	-0.817164
intron_19_11447597_11447693	0.41865	Heart_Left_Ventricle	0.970105	PRKCSH	intron_19_11558412_11558508	ENSG00000130175.10	0.808765
intron_19_11447618_11447693	0.41865	Heart_Left_Ventricle	0.970105	PRKCSH	intron_19_11558433_11558508	ENSG00000130175.10	-0.808765
intron_19_12711613_12714821	0.420921	Heart_Left_Ventricle	0.970105	TNPO2	intron_19_12822427_12825635	ENSG00000105576.16	0.804825
intron_19_18200445_18203896	0.410801	Heart_Left_Ventricle	0.970105	RAB3A	intron_19_18311255_18314706	ENSG00000105649.10	0.822485
intron_19_19302388_19303348	0.411273	Heart_Left_Ventricle	0.970105	SUGP1	intron_19_19413197_19414157	ENSG00000105705.16	0.821656
intron_19_19635721_19636707	0.419488	Heart_Left_Ventricle	0.970105	GMIP	intron_19_19746530_19747516	ENSG00000089639.11	0.807309
intron_19_2344424_2344553	0.402742	Heart_Left_Ventricle	0.970105	SPPL2B	intron_19_2344422_2344551	ENSG00000005206.17	-0.836735
intron_19_32918339_32923439	0.406478	Heart_Left_Ventricle	0.970105	CEP89	intron_19_33409245_33414345	ENSG00000121289.18	0.830108
intron_19_36937242_36949512	0.412968	Heart_Left_Ventricle	0.970105	ZNF568	intron_19_37428144_37440414	ENSG00000198453.15	0.818681
intron_19_36937242_36974420	0.412968	Heart_Left_Ventricle	0.970105	ENSG00000291239	intron_19_37428144_37465322	ENSG00000291239.1	-0.818681
intron_19_36937242_36974420	0.412968	Heart_Left_Ventricle	0.970105	ZNF568	intron_19_37428144_37465322	ENSG00000198453.15	-0.818681
intron_19_39329073_39329544	0.415813	Heart_Left_Ventricle	0.970105	GMFG	intron_19_39819713_39820184	ENSG00000130755.13	0.813707
intron_19_39354066_39356689	0.414803	Heart_Left_Ventricle	0.970105	SAMD4B	intron_19_39844706_39847329	ENSG00000179134.16	0.81547
intron_19_43561020_43574910	0.417134	Heart_Left_Ventricle	0.970105	XRCC1	intron_19_44065172_44079062	ENSG00000073050.12	0.811404
intron_19_45079377_45079907	0.416739	Heart_Left_Ventricle	0.970105	GEMIN7	intron_19_45582635_45583165	ENSG00000142252.11	-0.812092
intron_19_45523695_45523841	0.405556	Heart_Left_Ventricle	0.970105	VASP	intron_19_46026953_46027099	ENSG00000125753.15	-0.831739
intron_19_47130858_47143494	0.414313	Heart_Left_Ventricle	0.970105	SAE1	intron_19_47634115_47646751	ENSG00000142230.13	0.816327
intron_19_47131028_47143494	0.414313	Heart_Left_Ventricle	0.970105	SAE1	intron_19_47634285_47646751	ENSG00000142230.13	-0.816327
intron_19_49680238_49680487	0.418348	Heart_Left_Ventricle	0.970105	PRMT1	intron_19_50183495_50183744	ENSG00000126457.22	0.809291
intron_19_49680253_49680487	0.418348	Heart_Left_Ventricle	0.970105	PRMT1	intron_19_50183510_50183744	ENSG00000126457.22	0.809291
intron_19_6436464_6438447	0.405358	Heart_Left_Ventricle	0.970105	SLC25A23	intron_19_6436475_6438458	ENSG00000125648.15	0.83209
intron_1_109492104_109492586	0.420707	Heart_Left_Ventricle	0.970105	ATXN7L2	intron_1_110034726_110035208	ENSG00000162650.17	-0.805195
intron_1_151018669_151024611	0.418964	Heart_Left_Ventricle	0.970105	PRUNE1	intron_1_150991145_150997087	ENSG00000143363.17	-0.808219
intron_1_151144434_151146433	0.417714	Heart_Left_Ventricle	0.970105	SEMA6C	intron_1_151116910_151118909	ENSG00000143434.17	-0.810394
intron_1_153545518_153545753	0.406337	Heart_Left_Ventricle	0.970105	S100A4	intron_1_153517994_153518229	ENSG00000196154.12	-0.830357
intron_1_153968184_153968522	0.405343	Heart_Left_Ventricle	0.970105	CREB3L4	intron_1_153940660_153940998	ENSG00000143578.16	-0.832117
intron_1_153968639_153968930	0.405343	Heart_Left_Ventricle	0.970105	CREB3L4	intron_1_153941115_153941406	ENSG00000143578.16	0.832117
intron_1_154213946_154214457	0.412241	Heart_Left_Ventricle	0.970105	C1orf43	intron_1_154186422_154186933	ENSG00000143612.21	0.819957
intron_1_159000395_159010003	0.417974	Heart_Left_Ventricle	0.970105	IFI16	intron_1_158970185_158979793	ENSG00000163565.20	-0.809942
intron_1_160092695_160092924	0.402671	Heart_Left_Ventricle	0.970105	IGSF8	intron_1_160062485_160062714	ENSG00000162729.14	0.836861
intron_1_161166672_161166840	0.420595	Heart_Left_Ventricle	0.970105	PPOX	intron_1_161136462_161136630	ENSG00000143224.18	0.805389
intron_1_161166934_161167100	0.420595	Heart_Left_Ventricle	0.970105	PPOX	intron_1_161136724_161136890	ENSG00000143224.18	-0.805389
intron_1_16205425_16205538	0.409621	Heart_Left_Ventricle	0.970105	ARHGEF19	intron_1_16531920_16532033	ENSG00000142632.17	-0.824561
intron_1_16996300_16996386	0.411875	Heart_Left_Ventricle	0.970105	ATP13A2	intron_1_17322795_17322881	ENSG00000159363.19	-0.820598
intron_1_17410051_17412122	0.403316	Heart_Left_Ventricle	0.970105	RCC2	intron_1_17736547_17738618	ENSG00000179051.14	-0.835714
intron_1_203863725_203865041	0.406725	Heart_Left_Ventricle	0.970105	SNRPE	intron_1_203832853_203834169	ENSG00000182004.13	0.82967
intron_1_207770362_207783292	0.406096	Heart_Left_Ventricle	0.970105	CD46	intron_1_207943707_207956637	ENSG00000117335.21	0.830783
intron_1_20886371_20893517	0.407369	Heart_Left_Ventricle	0.970105	EIF4G3	intron_1_21212864_21220010	ENSG00000075151.24	0.828533
intron_1_20950108_20969474	0.41688	Heart_Left_Ventricle	0.970105	EIF4G3	intron_1_21276601_21295967	ENSG00000075151.24	-0.811847
intron_1_212442625_212444339	0.407853	Heart_Left_Ventricle	0.970105	NENF	intron_1_212615967_212617681	ENSG00000117691.10	0.827677
intron_1_230687132_230688071	0.412717	Heart_Left_Ventricle	0.970105	COG2	intron_1_230822878_230823817	ENSG00000135775.14	0.819121
intron_1_236032652_236038104	0.416505	Heart_Left_Ventricle	0.970105	NID1	intron_1_236195952_236201404	ENSG00000116962.15	0.8125
intron_1_25823439_25823644	0.411273	Heart_Left_Ventricle	0.970105	MTFR1L	intron_1_26149930_26150135	ENSG00000117640.18	0.821656
intron_1_28506084_28508128	0.405982	Heart_Left_Ventricle	0.970105	RCC1	intron_1_28832596_28834640	ENSG00000180198.17	0.830986
intron_1_28506084_28508128	0.405982	Heart_Left_Ventricle	0.970105	SNHG3	intron_1_28832596_28834640	ENSG00000242125.3	0.830986
intron_1_32651322_32651917	0.412116	Heart_Left_Ventricle	0.970105	RBBP4	intron_1_33116923_33117518	ENSG00000162521.19	-0.820175
intron_1_3635294_3635944	0.416842	Heart_Left_Ventricle	0.970105	WRAP73	intron_1_3551858_3552508	ENSG00000116213.16	0.811912
intron_1_39026398_39028723	0.403213	Heart_Left_Ventricle	0.970105	NDUFS5	intron_1_39492070_39494395	ENSG00000168653.11	0.835897
intron_1_39026402_39028723	0.403213	Heart_Left_Ventricle	0.970105	NDUFS5	intron_1_39492074_39494395	ENSG00000168653.11	-0.835897
intron_1_44632208_44632343	0.411952	Heart_Left_Ventricle	0.970105	RNF220	intron_1_45097880_45098015	ENSG00000187147.18	-0.820463
intron_1_44632212_44632343	0.411952	Heart_Left_Ventricle	0.970105	RNF220	intron_1_45097884_45098015	ENSG00000187147.18	0.820463
intron_1_45331849_45332023	0.404657	Heart_Left_Ventricle	0.970105	ENSG00000288208	intron_1_45797521_45797695	ENSG00000288208.1	-0.833333
intron_1_45331849_45332023	0.404657	Heart_Left_Ventricle	0.970105	MUTYH	intron_1_45797521_45797695	ENSG00000132781.20	-0.833333
intron_1_45600457_45602255	0.420658	Heart_Left_Ventricle	0.970105	NASP	intron_1_46066129_46067927	ENSG00000132780.17	0.80528
intron_1_47224098_47225443	0.402492	Heart_Left_Ventricle	0.970105	TAL1	intron_1_47689770_47691115	ENSG00000162367.12	0.83718
intron_1_54674151_54678742	0.405182	Heart_Left_Ventricle	0.970105	MROH7-TTC4	intron_1_55139824_55144415	ENSG00000271723.5	0.832402
intron_1_54674151_54678742	0.405182	Heart_Left_Ventricle	0.970105	MROH7	intron_1_55139824_55144415	ENSG00000184313.20	0.832402
intron_1_6871840_6886240	0.411823	Heart_Left_Ventricle	0.970105	CAMTA1	intron_1_6931900_6946300	ENSG00000171735.20	0.82069
intron_1_78659483_78662704	0.409508	Heart_Left_Ventricle	0.970105	IFI44	intron_1_79125168_79128389	ENSG00000137965.11	-0.824759
intron_1_81985355_81990391	0.402873	Heart_Left_Ventricle	0.970105	ADGRL2	intron_1_82451039_82456075	ENSG00000117114.21	0.836502
intron_1_81987341_81990391	0.402873	Heart_Left_Ventricle	0.970105	ADGRL2	intron_1_82453025_82456075	ENSG00000117114.21	-0.836502
intron_20_18507972_18510822	0.414558	Heart_Left_Ventricle	0.970105	SEC23B	intron_20_18488616_18491466	ENSG00000101310.17	0.8159
intron_20_18507990_18510822	0.409787	Heart_Left_Ventricle	0.970105	SEC23B	intron_20_18488634_18491466	ENSG00000101310.17	0.824268
intron_20_35008747_35010187	0.403552	Heart_Left_Ventricle	0.970105	TRPC4AP	intron_20_33596550_33597990	ENSG00000100991.12	-0.835294
intron_20_35713857_35714185	0.409234	Heart_Left_Ventricle	0.970105	RBM39	intron_20_34301779_34302107	ENSG00000131051.24	-0.825243
intron_20_41363861_41365035	0.402886	Heart_Left_Ventricle	0.970105	EMILIN3	intron_20_39992501_39993675	ENSG00000183798.5	0.836478
intron_20_44621147_44622588	0.404368	Heart_Left_Ventricle	0.970105	ADA	intron_20_43249788_43251229	ENSG00000196839.14	-0.833846
intron_20_62279339_62280009	0.414062	Heart_Left_Ventricle	0.970105	OSBPL2	intron_20_60854395_60855065	ENSG00000130703.17	-0.816767
intron_20_62311094_62311162	0.412134	Heart_Left_Ventricle	0.970105	LAMA5	intron_20_60886150_60886218	ENSG00000130702.15	0.820144
intron_20_62311307_62311401	0.412134	Heart_Left_Ventricle	0.970105	LAMA5	intron_20_60886363_60886457	ENSG00000130702.15	-0.820144
intron_20_62322758_62323456	0.418533	Heart_Left_Ventricle	0.970105	LAMA5	intron_20_60897814_60898512	ENSG00000130702.15	-0.808969
intron_20_63941208_63942470	0.420668	Heart_Left_Ventricle	0.970105	UCKL1	intron_20_62572561_62573823	ENSG00000198276.16	-0.805263
intron_20_63941208_63943653	0.420668	Heart_Left_Ventricle	0.970105	UCKL1	intron_20_62572561_62575006	ENSG00000198276.16	0.805263
intron_21_28931322_28932470	0.408342	Heart_Left_Ventricle	0.970105	LTN1	intron_21_30303644_30304792	ENSG00000198862.14	-0.826816
intron_21_36036251_36038150	0.416644	Heart_Left_Ventricle	0.970105	SETD4	intron_21_37408549_37410448	ENSG00000185917.14	0.812257
intron_21_45488444_45489486	0.406871	Heart_Left_Ventricle	0.970105	COL18A1	intron_21_46908358_46909400	ENSG00000182871.16	0.829412
intron_21_46444821_46445284	0.408426	Heart_Left_Ventricle	0.970105	PCNT	intron_21_47864734_47865197	ENSG00000160299.19	0.826667
intron_22_24232208_24232823	0.403899	Heart_Left_Ventricle	0.970105	GGT5	intron_22_24628176_24628791	ENSG00000099998.19	-0.834677
intron_22_29278216_29286923	0.416366	Heart_Left_Ventricle	0.970105	EWSR1	intron_22_29674205_29682912	ENSG00000182944.18	0.812741
intron_22_29806904_29808111	0.408755	Heart_Left_Ventricle	0.970105	ASCC2	intron_22_30202893_30204100	ENSG00000100325.15	-0.826087
intron_22_31765060_31766585	0.41686	Heart_Left_Ventricle	0.970105	DEPDC5	intron_22_32161046_32162571	ENSG00000100150.20	-0.811881
intron_22_37470029_37472443	0.402087	Heart_Left_Ventricle	0.970105	MFNG	intron_22_37866067_37868481	ENSG00000100060.18	0.8379
intron_22_38295447_38298786	0.417023	Heart_Left_Ventricle	0.970105	CSNK1E	intron_22_38691453_38694791	ENSG00000213923.13	-0.811596
intron_22_50294778_50307553	0.413932	Heart_Left_Ventricle	0.970105	PLXNB2	intron_22_50733207_50745982	ENSG00000196576.16	0.816993
intron_2_113255549_113259264	0.412161	Heart_Left_Ventricle	0.970105	PAX8-AS1	intron_2_114013126_114016841	ENSG00000189223.15	0.820096
intron_2_178469785_178477062	0.416615	Heart_Left_Ventricle	0.970105	FKBP7	intron_2_179334512_179341789	ENSG00000079150.19	0.812308
intron_2_190205232_190212956	0.417474	Heart_Left_Ventricle	0.970105	HIBCH	intron_2_191069958_191077682	ENSG00000198130.16	0.810811
intron_2_190296953_190310754	0.408222	Heart_Left_Ventricle	0.970105	HIBCH	intron_2_191161679_191175480	ENSG00000198130.16	0.827027
intron_2_208348023_208350024	0.416673	Heart_Left_Ventricle	0.970105	PIKFYVE	intron_2_209212747_209214748	ENSG00000115020.17	-0.812207
intron_2_218401712_218402114	0.410397	Heart_Left_Ventricle	0.970105	CTDSP1	intron_2_219266435_219266837	ENSG00000144579.8	0.823195
intron_2_218672215_218672741	0.419028	Heart_Left_Ventricle	0.970105	STK36	intron_2_219536938_219537464	ENSG00000163482.12	0.808108
intron_2_230172959_230177538	0.416435	Heart_Left_Ventricle	0.970105	SP110	intron_2_231037675_231042254	ENSG00000135899.20	-0.812622
intron_2_237086042_237086732	0.411155	Heart_Left_Ventricle	0.970105	COPS8	intron_2_237994685_237995375	ENSG00000198612.11	0.821862
intron_2_24161613_24164198	0.418563	Heart_Left_Ventricle	0.970105	FAM228B	intron_2_24384483_24387068	ENSG00000219626.9	-0.808917
intron_2_27461836_27462701	0.417025	Heart_Left_Ventricle	0.970105	IFT172	intron_2_27684703_27685568	ENSG00000138002.16	-0.811594
intron_2_33534400_33539094	0.414528	Heart_Left_Ventricle	0.970105	RASGRP3	intron_2_33759467_33764161	ENSG00000152689.18	0.815951
intron_2_46907969_46915723	0.417867	Heart_Left_Ventricle	0.970105	MCFD2	intron_2_47135108_47142862	ENSG00000180398.13	0.810127
intron_2_58226784_58229814	0.41828	Heart_Left_Ventricle	0.970105	FANCL	intron_2_58453919_58456949	ENSG00000115392.13	-0.809409
intron_2_74159254_74165218	0.403981	Heart_Left_Ventricle	0.970105	MOB1A	intron_2_74386381_74392345	ENSG00000114978.18	-0.834532
intron_2_74464722_74464896	0.402092	Heart_Left_Ventricle	0.970105	MOGS	intron_2_74691849_74692023	ENSG00000115275.15	-0.83789
intron_2_9474647_9475987	0.42076	Heart_Left_Ventricle	0.970105	IAH1	intron_2_9614776_9616116	ENSG00000134330.19	0.805104
intron_3_113284858_113285439	0.411706	Heart_Left_Ventricle	0.970105	BOC	intron_3_113003705_113004286	ENSG00000144857.15	0.820895
intron_3_121781874_121788284	0.420423	Heart_Left_Ventricle	0.970105	IQCB1	intron_3_121500721_121507131	ENSG00000173226.17	0.805687
intron_3_158592581_158596349	0.421326	Heart_Left_Ventricle	0.970105	MLF1	intron_3_158310370_158314138	ENSG00000178053.21	0.804124
intron_3_169116739_169121056	0.419471	Heart_Left_Ventricle	0.970105	MECOM	intron_3_168834527_168838844	ENSG00000085276.19	-0.807339
intron_3_32449552_32452392	0.419743	Heart_Left_Ventricle	0.970105	CMTM7	intron_3_32491044_32493884	ENSG00000153551.14	-0.806867
intron_3_32452473_32454241	0.421196	Heart_Left_Ventricle	0.970105	CMTM7	intron_3_32493965_32495733	ENSG00000153551.14	0.804348
intron_3_52523756_52523871	0.411454	Heart_Left_Ventricle	0.970105	STAB1	intron_3_52557772_52557887	ENSG00000010327.10	-0.821337
intron_3_75426599_75430832	0.419276	Heart_Left_Ventricle	0.970105	FAM86DP	intron_3_75475750_75479983	ENSG00000291223.1	0.807678
intron_3_75430914_75432808	0.416907	Heart_Left_Ventricle	0.970105	FAM86DP	intron_3_75480065_75481959	ENSG00000291223.1	0.811798
intron_3_75430914_75432808	0.416907	Heart_Left_Ventricle	0.970105	FAM86DP	intron_3_75480065_75481959	ENSG00000244026.9	0.811798
intron_4_119245429_119248748	0.406577	Heart_Left_Ventricle	0.970105	USP53	intron_4_120166584_120169903	ENSG00000145390.12	0.829932
intron_4_1216205_1225360	0.417814	Heart_Left_Ventricle	0.970105	CTBP1	intron_4_1209993_1219148	ENSG00000159692.17	-0.810219
intron_4_1312161_1315397	0.416061	Heart_Left_Ventricle	0.970105	MAEA	intron_4_1305949_1309185	ENSG00000090316.16	0.813273
intron_4_1312238_1315397	0.416061	Heart_Left_Ventricle	0.970105	MAEA	intron_4_1306026_1309185	ENSG00000090316.16	-0.813273
intron_4_150321368_150325809	0.414175	Heart_Left_Ventricle	0.970105	LRBA	intron_4_151242520_151246961	ENSG00000198589.15	-0.816568
intron_4_173536970_173538063	0.40391	Heart_Left_Ventricle	0.970105	HAND2-AS1	intron_4_174458121_174459214	ENSG00000237125.13	-0.834659
intron_4_185506652_185514703	0.410663	Heart_Left_Ventricle	0.970105	PDLIM3	intron_4_186427806_186435857	ENSG00000154553.17	0.822727
intron_4_185651828_185652662	0.411844	Heart_Left_Ventricle	0.970105	SORBS2	intron_4_186572982_186573816	ENSG00000154556.20	-0.820652
intron_4_1952231_1953324	0.41572	Heart_Left_Ventricle	0.970105	NSD2	intron_4_1953958_1955051	ENSG00000109685.19	-0.813869
intron_4_2320271_2335705	0.411352	Heart_Left_Ventricle	0.970105	ZFYVE28	intron_4_2321998_2337432	ENSG00000159733.14	0.821516
intron_4_38054338_38089932	0.406368	Heart_Left_Ventricle	0.970105	TBC1D1	intron_4_38055959_38091553	ENSG00000065882.18	0.830303
intron_4_39045096_39075965	0.420099	Heart_Left_Ventricle	0.970105	KLHL5	intron_4_39046716_39077585	ENSG00000109790.18	0.80625
intron_4_3951219_3953111	0.412563	Heart_Left_Ventricle	0.970105	FAM86EP	intron_4_3952946_3954838	ENSG00000290374.1	-0.819392
intron_4_3951219_3953111	0.412563	Heart_Left_Ventricle	0.970105	FAM86EP	intron_4_3952946_3954838	ENSG00000251669.7	-0.819392
intron_4_676209_678658	0.403529	Heart_Left_Ventricle	0.970105	MYL5	intron_4_669998_672447	ENSG00000215375.7	-0.835334
intron_4_70802983_70806516	0.416913	Heart_Left_Ventricle	0.970105	RUFY3	intron_4_71668700_71672233	ENSG00000018189.13	-0.811789
intron_4_7094743_7097323	0.412091	Heart_Left_Ventricle	0.970105	LINC02447	intron_4_7096470_7099050	ENSG00000245468.5	0.82022
intron_4_75757573_75760594	0.411995	Heart_Left_Ventricle	0.970105	USO1	intron_4_76678726_76681747	ENSG00000138768.15	0.820388
intron_4_87499585_87529045	0.407201	Heart_Left_Ventricle	0.970105	SPARCL1	intron_4_88420737_88450197	ENSG00000152583.13	0.828829
intron_4_947892_948116	0.406786	Heart_Left_Ventricle	0.970105	TMEM175	intron_4_941680_941904	ENSG00000127419.17	0.829563
intron_5_100562188_100586181	0.408755	Heart_Left_Ventricle	0.970105	FAM174A	intron_5_99897892_99921885	ENSG00000174132.9	-0.826087
intron_5_103009866_103017334	0.407236	Heart_Left_Ventricle	0.970105	PAM	intron_5_102345570_102353038	ENSG00000145730.21	-0.828767
intron_5_103009866_103019790	0.407236	Heart_Left_Ventricle	0.970105	PAM	intron_5_102345570_102355494	ENSG00000145730.21	-0.828767
intron_5_103017433_103019790	0.407236	Heart_Left_Ventricle	0.970105	PAM	intron_5_102353137_102355494	ENSG00000145730.21	0.828767
intron_5_103019843_103025131	0.411124	Heart_Left_Ventricle	0.970105	PAM	intron_5_102355547_102360835	ENSG00000145730.21	0.821918
intron_5_103019843_103025134	0.411124	Heart_Left_Ventricle	0.970105	PAM	intron_5_102355547_102360838	ENSG00000145730.21	0.821918
intron_5_113579695_113581417	0.418663	Heart_Left_Ventricle	0.970105	YTHDC2	intron_5_112915392_112917114	ENSG00000047188.16	0.808743
intron_5_126465545_126469677	0.411124	Heart_Left_Ventricle	0.970105	GRAMD2B	intron_5_125801237_125805369	ENSG00000155324.10	0.821918
intron_5_142600805_142613959	0.415729	Heart_Left_Ventricle	0.970105	FGF1	intron_5_141980370_141993524	ENSG00000113578.18	-0.813853
intron_5_1579484_1584984	0.415967	Heart_Left_Ventricle	0.970105	ENSG00000291055	intron_5_1579599_1585099	ENSG00000291055.1	0.813438
intron_5_160078168_160093101	0.402122	Heart_Left_Ventricle	0.970105	PWWP2A	intron_5_159505175_159520108	ENSG00000170234.13	-0.837838
intron_5_178209447_178210132	0.410392	Heart_Left_Ventricle	0.970105	HNRNPAB	intron_5_177636448_177637133	ENSG00000197451.12	0.823204
intron_5_31530924_31531990	0.413507	Heart_Left_Ventricle	0.970105	DROSHA	intron_5_31531031_31532097	ENSG00000113360.17	-0.817738
intron_5_65655653_65658368	0.418021	Heart_Left_Ventricle	0.970105	TRAPPC13	intron_5_64951480_64954195	ENSG00000113597.18	-0.809859
intron_5_74738417_74739989	0.41229	Heart_Left_Ventricle	0.970105	GFM2	intron_5_74034242_74035814	ENSG00000164347.18	0.819871
intron_5_77440997_77449760	0.416086	Heart_Left_Ventricle	0.970105	WDR41	intron_5_76736822_76745585	ENSG00000164253.14	-0.81323
intron_5_78421960_78449933	0.40295	Heart_Left_Ventricle	0.970105	SCAMP1	intron_5_77717784_77745757	ENSG00000085365.18	-0.836364
intron_5_79306461_79312403	0.406234	Heart_Left_Ventricle	0.970105	JMY	intron_5_78602284_78608226	ENSG00000152409.9	-0.83054
intron_5_79641196_79642832	0.411858	Heart_Left_Ventricle	0.970105	TENT2	intron_5_78937019_78938655	ENSG00000164329.14	-0.820628
intron_5_79641196_79642844	0.411858	Heart_Left_Ventricle	0.970105	TENT2	intron_5_78937019_78938667	ENSG00000164329.14	0.820628
intron_5_96662497_96675539	0.410118	Heart_Left_Ventricle	0.970105	CAST	intron_5_95998201_96011243	ENSG00000153113.24	0.823686
intron_5_96793513_96793803	0.412416	Heart_Left_Ventricle	0.970105	ERAP1	intron_5_96129216_96129506	ENSG00000164307.13	0.819649
intron_6_105124655_105125391	0.407805	Heart_Left_Ventricle	0.970105	BVES	intron_6_105572530_105573266	ENSG00000112276.14	-0.827763
intron_6_108854485_108868824	0.410159	Heart_Left_Ventricle	0.970105	ARMC2	intron_6_109175688_109190027	ENSG00000118690.13	-0.823614
intron_6_109441628_109441974	0.408105	Heart_Left_Ventricle	0.970105	SMPD2	intron_6_109762831_109763177	ENSG00000135587.9	0.827233
intron_6_116239123_116243909	0.402394	Heart_Left_Ventricle	0.970105	NT5DC1	intron_6_116560286_116565072	ENSG00000178425.14	0.837353
intron_6_116765255_116765405	0.419656	Heart_Left_Ventricle	0.970105	FAM162B	intron_6_117086418_117086568	ENSG00000183807.8	0.807018
intron_6_117541025_117544528	0.411402	Heart_Left_Ventricle	0.970105	DCBLD1	intron_6_117862188_117865691	ENSG00000164465.19	0.821429
intron_6_170358318_170388287	0.418161	Heart_Left_Ventricle	0.970105	FAM120B	intron_6_170667406_170697375	ENSG00000112584.14	-0.809615
intron_6_24504985_24515167	0.421366	Heart_Left_Ventricle	0.970105	ALDH5A1	intron_6_24505213_24515395	ENSG00000112294.14	0.804054
intron_6_2959342_2971533	0.411924	Heart_Left_Ventricle	0.970105	SERPINB6	intron_6_2959576_2971767	ENSG00000124570.21	-0.820513
intron_6_34878720_34880289	0.40579	Heart_Left_Ventricle	0.970105	TAF11	intron_6_34846497_34848066	ENSG00000064995.19	-0.831325
intron_6_53093978_53095513	0.414476	Heart_Left_Ventricle	0.970105	FBXO9	intron_6_52958776_52960311	ENSG00000112146.17	-0.816042
intron_6_54124865_54169528	0.404345	Heart_Left_Ventricle	0.970105	MLIP	intron_6_53989663_54034326	ENSG00000146147.15	0.833887
intron_6_70791769_70798657	0.41686	Heart_Left_Ventricle	0.970105	SMAP1	intron_6_71501472_71508360	ENSG00000112305.15	-0.811881
intron_6_78897959_78898064	0.414606	Heart_Left_Ventricle	0.970105	IRAK1BP1	intron_6_79607676_79607781	ENSG00000146243.14	0.815816
intron_6_78897959_78902992	0.414606	Heart_Left_Ventricle	0.970105	IRAK1BP1	intron_6_79607676_79612709	ENSG00000146243.14	-0.815816
intron_6_85677492_85677795	0.420096	Heart_Left_Ventricle	0.970105	SNHG5	intron_6_86387210_86387513	ENSG00000203875.13	0.806255
intron_6_87371712_87375462	0.413658	Heart_Left_Ventricle	0.970105	SMIM8	intron_6_88081430_88085180	ENSG00000111850.11	-0.817473
intron_6_99446463_99464604	0.405928	Heart_Left_Ventricle	0.970105	USP45	intron_6_99894339_99912480	ENSG00000123552.18	0.831081
intron_7_105548710_105550055	0.417742	Heart_Left_Ventricle	0.970105	RINT1	intron_7_105189157_105190502	ENSG00000135249.8	-0.810345
intron_7_139279360_139282005	0.402996	Heart_Left_Ventricle	0.970105	UBN2	intron_7_138964106_138966751	ENSG00000157741.15	-0.836283
intron_7_140734770_140739812	0.415033	Heart_Left_Ventricle	0.970105	BRAF	intron_7_140434570_140439612	ENSG00000157764.14	0.815068
intron_7_17286516_17299060	0.404212	Heart_Left_Ventricle	0.970105	ENSG00000237773	intron_7_17326140_17338684	ENSG00000237773.8	0.834123
intron_7_21908507_21911617	0.421241	Heart_Left_Ventricle	0.970105	CDCA7L	intron_7_21948125_21951235	ENSG00000164649.20	-0.80427
intron_7_23125172_23125761	0.405288	Heart_Left_Ventricle	0.970105	KLHL7	intron_7_23164791_23165380	ENSG00000122550.18	-0.832215
intron_7_23125172_23140769	0.405288	Heart_Left_Ventricle	0.970105	KLHL7	intron_7_23164791_23180388	ENSG00000122550.18	0.832215
intron_7_23698299_23700786	0.412877	Heart_Left_Ventricle	0.970105	FAM221A	intron_7_23737918_23740405	ENSG00000188732.11	-0.818841
intron_7_2659015_2661668	0.406133	Heart_Left_Ventricle	0.970105	TTYH3	intron_7_2698649_2701302	ENSG00000136295.16	-0.830717
intron_7_30579128_30579231	0.413439	Heart_Left_Ventricle	0.970105	GARS1-DT	intron_7_30618744_30618847	ENSG00000196295.13	0.817857
intron_7_31775732_31809031	0.415432	Heart_Left_Ventricle	0.970105	PDE1C	intron_7_31815346_31848645	ENSG00000154678.18	-0.814371
intron_7_32570154_32573199	0.409718	Heart_Left_Ventricle	0.970105	AVL9	intron_7_32609766_32612811	ENSG00000105778.20	-0.82439
intron_7_32591004_32593184	0.404199	Heart_Left_Ventricle	0.970105	DPY19L1P1	intron_7_32630616_32632796	ENSG00000229358.3	-0.834146
intron_7_32593306_32620404	0.404199	Heart_Left_Ventricle	0.970105	DPY19L1P1	intron_7_32632918_32660016	ENSG00000229358.3	-0.834146
intron_7_36335178_36336154	0.415127	Heart_Left_Ventricle	0.970105	MATCAP2	intron_7_36374787_36375763	ENSG00000164542.13	-0.814904
intron_7_43966395_43969732	0.41261	Heart_Left_Ventricle	0.970105	ENSG00000241057	intron_7_44005994_44009331	ENSG00000241057.2	-0.81931
intron_7_43966395_43969732	0.41261	Heart_Left_Ventricle	0.970105	POLR2J4	intron_7_44005994_44009331	ENSG00000214783.9	-0.81931
intron_7_43966395_43972630	0.417257	Heart_Left_Ventricle	0.970105	ENSG00000273432	intron_7_44005994_44012229	ENSG00000273432.1	0.811189
intron_7_43966395_43972630	0.417257	Heart_Left_Ventricle	0.970105	POLR2J4	intron_7_44005994_44012229	ENSG00000214783.9	0.811189
intron_7_44074530_44076509	0.415672	Heart_Left_Ventricle	0.970105	POLM	intron_7_44114129_44116108	ENSG00000122678.17	0.813953
intron_7_44229501_44231006	0.419648	Heart_Left_Ventricle	0.970105	CAMK2B	intron_7_44269100_44270605	ENSG00000058404.21	0.807032
intron_7_44572437_44572563	0.420644	Heart_Left_Ventricle	0.970105	DDX56	intron_7_44612036_44612162	ENSG00000136271.11	0.805304
intron_7_48094827_48099670	0.411	Heart_Left_Ventricle	0.970105	UPP1	intron_7_48134424_48139267	ENSG00000183696.14	-0.822134
intron_7_55978395_55981473	0.411318	Heart_Left_Ventricle	0.970105	NIPSNAP2	intron_7_56046088_56049166	ENSG00000146729.10	0.821577
intron_7_56073111_56074174	0.416651	Heart_Left_Ventricle	0.970105	SUMF2	intron_7_56140804_56141867	ENSG00000129103.19	0.812245
intron_7_56076889_56078102	0.408457	Heart_Left_Ventricle	0.970105	SUMF2	intron_7_56144582_56145795	ENSG00000129103.19	0.826613
intron_7_6735389_6737076	0.409486	Heart_Left_Ventricle	0.970105	ENSG00000290835	intron_7_6775020_6776707	ENSG00000290835.1	0.824799
intron_7_6735389_6737076	0.409486	Heart_Left_Ventricle	0.970105	PMS2CL	intron_7_6775020_6776707	ENSG00000187953.11	0.824799
intron_7_75070769_75073414	0.417331	Heart_Left_Ventricle	0.970105	RCC1L	intron_7_74486583_74489250	ENSG00000274523.5	-0.81106
intron_7_75514779_75515718	0.421326	Heart_Left_Ventricle	0.970105	PMS2P3	intron_7_75144104_75145043	ENSG00000291092.1	-0.804124
intron_7_75514779_75515718	0.421326	Heart_Left_Ventricle	0.970105	PMS2P3	intron_7_75144104_75145043	ENSG00000127957.21	-0.804124
intron_7_87154528_87163239	0.410589	Heart_Left_Ventricle	0.970105	DMTF1	intron_7_86783844_86792555	ENSG00000135164.19	-0.822857
intron_7_92086416_92089385	0.407347	Heart_Left_Ventricle	0.970105	AKAP9	intron_7_91715730_91718699	ENSG00000127914.19	0.828571
intron_7_98617887_98619643	0.407053	Heart_Left_Ventricle	0.970105	NPTX2	intron_7_98247199_98248955	ENSG00000106236.4	0.829091
intron_7_99473056_99476403	0.412984	Heart_Left_Ventricle	0.970105	ZNF789	intron_7_99070679_99074026	ENSG00000198556.14	0.818653
intron_7_99892746_99903218	0.412134	Heart_Left_Ventricle	0.970105	TRIM4	intron_7_99490369_99500841	ENSG00000146833.16	0.820144
intron_8_103213085_103227989	0.414727	Heart_Left_Ventricle	0.970105	BAALC	intron_8_104225313_104240217	ENSG00000164929.17	0.815603
intron_8_104531963_104588819	0.414363	Heart_Left_Ventricle	0.970105	LRP12	intron_8_105544191_105601047	ENSG00000147650.12	-0.816239
intron_8_130179349_130180751	0.402201	Heart_Left_Ventricle	0.970105	ASAP1	intron_8_131191595_131192997	ENSG00000153317.15	-0.837696
intron_8_143280997_143281093	0.413632	Heart_Left_Ventricle	0.970105	MINCR	intron_8_144363167_144363263	ENSG00000253716.8	-0.817518
intron_8_17247369_17265907	0.41678	Heart_Left_Ventricle	0.970105	VPS37A	intron_8_17104878_17123416	ENSG00000155975.10	-0.812021
intron_8_23434478_23435392	0.408426	Heart_Left_Ventricle	0.970105	ENTPD4	intron_8_23291991_23292905	ENSG00000197217.13	-0.826667
intron_8_23434681_23435392	0.408426	Heart_Left_Ventricle	0.970105	ENTPD4	intron_8_23292194_23292905	ENSG00000197217.13	0.826667
intron_8_23437258_23439749	0.405679	Heart_Left_Ventricle	0.970105	ENTPD4	intron_8_23294771_23297262	ENSG00000197217.13	-0.831522
intron_8_38429390_38429682	0.416505	Heart_Left_Ventricle	0.970105	FGFR1	intron_8_38286908_38287200	ENSG00000077782.23	0.8125
intron_8_55813118_55824581	0.415232	Heart_Left_Ventricle	0.970105	TGS1	intron_8_56725677_56737140	ENSG00000137574.11	-0.814721
intron_8_79958435_80002999	0.419405	Heart_Left_Ventricle	0.970105	ENSG00000276418	intron_8_80870670_80915234	ENSG00000276418.5	-0.807453
intron_8_79958435_80002999	0.419405	Heart_Left_Ventricle	0.970105	MRPS28	intron_8_80870670_80915234	ENSG00000147586.10	-0.807453
intron_8_94260512_94262090	0.40926	Heart_Left_Ventricle	0.970105	GEM	intron_8_95272740_95274318	ENSG00000164949.8	-0.825197
intron_8_94260512_94262205	0.40926	Heart_Left_Ventricle	0.970105	GEM	intron_8_95272740_95274433	ENSG00000164949.8	0.825197
intron_8_96494043_96593480	0.41227	Heart_Left_Ventricle	0.970105	SDC2	intron_8_97506271_97605708	ENSG00000169439.12	-0.819905
intron_9_127405565_127407112	0.404108	Heart_Left_Ventricle	0.970105	SLC2A8	intron_9_130167844_130169391	ENSG00000136856.18	-0.834306
intron_9_128721817_128722009	0.414986	Heart_Left_Ventricle	0.970105	ZDHHC12	intron_9_131484096_131484288	ENSG00000160446.19	0.815152
intron_9_131510062_131510260	0.421336	Heart_Left_Ventricle	0.970105	POMT1	intron_9_134385449_134385647	ENSG00000130714.19	0.804105
intron_9_136405978_136407145	0.402817	Heart_Left_Ventricle	0.970105	ENTR1	intron_9_139300430_139301597	ENSG00000165689.17	0.836601
intron_9_136663108_136663408	0.415244	Heart_Left_Ventricle	0.970105	EGFL7	intron_9_139557560_139557860	ENSG00000172889.16	-0.8147
intron_9_2536015_2536359	0.409437	Heart_Left_Ventricle	0.970105	VLDLR-AS1	intron_9_2536015_2536359	ENSG00000236404.12	0.824884
intron_9_69325723_69336213	0.40853	Heart_Left_Ventricle	0.970105	ENTREP1	intron_9_71940639_71951129	ENSG00000135063.20	-0.826484
intron_9_75083150_75087651	0.417939	Heart_Left_Ventricle	0.970105	NMRK1	intron_9_77698066_77702567	ENSG00000106733.21	0.810001
intron_9_7798637_7799461	0.421196	Heart_Left_Ventricle	0.970105	DMAC1	intron_9_7798637_7799461	ENSG00000137038.8	0.804348
intron_9_93450599_93450945	0.409221	Heart_Left_Ventricle	0.970105	FAM120AOS	intron_9_96212881_96213227	ENSG00000188938.17	0.825265
intron_1_245059458_245082083	0.488136	Cells_Cultured_fibroblasts	0.970107	EFCAB2	intron_1_245222760_245245385	ENSG00000203666.13	0.693276
intron_12_108567268_108568831	0.545315	smultixcan	0.970108	ISCU	intron_12_108961044_108962607	ENSG00000136003.16	-0.0651735
intron_17_44074266_44074680	0.545337	smultixcan	0.970108	G6PC3	intron_17_42151634_42152048	ENSG00000141349.10	0.604762
intron_17_44074266_44075310	0.545337	smultixcan	0.970108	G6PC3	intron_17_42151634_42152678	ENSG00000141349.10	-0.604762
intron_17_44074770_44074969	0.545337	smultixcan	0.970108	G6PC3	intron_17_42152138_42152337	ENSG00000141349.10	-0.604762
intron_1_1353332_1353848	0.545337	smultixcan	0.970108	MXRA8	intron_1_1288712_1289228	ENSG00000162576.17	-0.201587
intron_1_53272642_53275631	0.545348	smultixcan	0.970108	LRP8	intron_1_53738314_53741303	ENSG00000157193.18	0.283831
intron_3_122467429_122496437	0.545344	smultixcan	0.970108	KPNA1	intron_3_122186276_122215284	ENSG00000114030.13	0.604752
intron_5_9237890_9265434	0.545285	smultixcan	0.970108	SEMA5A	intron_5_9238002_9265546	ENSG00000112902.12	-0.60484
intron_11_86268561_86270083	0.460079	Colon_Transverse	0.970109	EED	intron_11_85979603_85981125	ENSG00000074266.23	-0.738717
intron_11_93181786_93182806	0.460234	Colon_Transverse	0.970109	SLC36A4	intron_11_92914952_92915972	ENSG00000180773.15	-0.738462
intron_15_70684446_70687540	0.460173	Colon_Transverse	0.970109	UACA	intron_15_70976785_70979879	ENSG00000137831.15	-0.738562
intron_19_32345783_32347245	0.460217	Colon_Transverse	0.970109	ZNF507	intron_19_32836689_32838151	ENSG00000168813.17	0.73849
intron_20_44211356_44224821	0.460169	Colon_Transverse	0.970109	OSER1-DT	intron_20_42839996_42853461	ENSG00000223891.7	-0.738569
intron_2_127060640_127062115	0.460214	Colon_Transverse	0.970109	BIN1	intron_2_127818216_127819691	ENSG00000136717.15	0.738494
intron_2_48498735_48505564	0.460093	Colon_Transverse	0.970109	PPP1R21	intron_2_48725874_48732703	ENSG00000162869.16	0.738693
intron_5_132271466_132272025	0.460025	Colon_Transverse	0.970109	PDLIM4	intron_5_131607159_131607718	ENSG00000131435.13	-0.738805
intron_5_64804386_64807599	0.610597	Brain_Cerebellar_Hemisphere	0.970109	CWC27	intron_5_64100213_64103426	ENSG00000153015.17	-0.509222
intron_12_53014943_53045961	0.485181	Brain_Spinal_cord_cervical_c-1	0.970111	TNS2-AS1	intron_12_53408727_53439745	ENSG00000257337.9	0.697994
intron_14_39151839_39158285	0.485009	Brain_Spinal_cord_cervical_c-1	0.970111	TRAPPC6B	intron_14_39621043_39627489	ENSG00000182400.15	0.69827
intron_17_45270563_45270852	0.485165	Brain_Spinal_cord_cervical_c-1	0.970111	MAP3K14	intron_17_43347930_43348219	ENSG00000006062.18	0.69802
intron_18_691106_691204	0.48522	Brain_Spinal_cord_cervical_c-1	0.970111	ENOSF1	intron_18_691106_691204	ENSG00000132199.20	-0.697932
intron_1_150157015_150157385	0.485229	Brain_Spinal_cord_cervical_c-1	0.970111	PLEKHO1	intron_1_150129209_150129579	ENSG00000023902.14	-0.697917
intron_1_17002103_17002296	0.484846	Brain_Spinal_cord_cervical_c-1	0.970111	ATP13A2	intron_1_17328598_17328791	ENSG00000159363.19	0.698529
intron_1_27789631_27793533	0.484739	Brain_Spinal_cord_cervical_c-1	0.970111	STX12	intron_1_28116142_28120044	ENSG00000117758.14	0.698701
intron_1_86722673_86724313	0.484671	Brain_Spinal_cord_cervical_c-1	0.970111	SH3GLB1	intron_1_87188356_87189996	ENSG00000097033.15	0.69881
intron_20_43580061_43584852	0.484897	Brain_Spinal_cord_cervical_c-1	0.970111	SGK2	intron_20_42208701_42213492	ENSG00000101049.18	0.698448
intron_7_125117028_125125825	0.484846	Brain_Spinal_cord_cervical_c-1	0.970111	POT1-AS1	intron_7_124757082_124765879	ENSG00000224897.9	-0.698529
intron_9_135946371_135947798	0.484783	Brain_Spinal_cord_cervical_c-1	0.970111	UBAC1	intron_9_138838217_138839644	ENSG00000130560.9	-0.69863
intron_10_132169033_132182357	0.59652	Brain_Cerebellum	0.970112	JAKMIP3	intron_10_133982537_133995861	ENSG00000188385.13	-0.529412
intron_10_3069389_3082388	0.597437	Brain_Cerebellum	0.970112	PFKP	intron_10_3111581_3124580	ENSG00000067057.19	0.52809
intron_11_10855086_10856144	0.596816	Brain_Cerebellum	0.970112	ZBED5	intron_11_10876633_10877691	ENSG00000236287.8	-0.528986
intron_11_47622776_47625674	0.597382	Brain_Cerebellum	0.970112	MTCH2	intron_11_47644328_47647226	ENSG00000109919.10	-0.528169
intron_11_62876879_62881019	0.596401	Brain_Cerebellum	0.970112	SLC3A2	intron_11_62644351_62648491	ENSG00000168003.19	0.529584
intron_11_72235753_72235846	0.597403	Brain_Cerebellum	0.970112	INPPL1	intron_11_71946797_71946890	ENSG00000165458.15	-0.528139
intron_12_132624994_132625645	0.596816	Brain_Cerebellum	0.970112	POLE	intron_12_133201580_133202231	ENSG00000177084.19	-0.528986
intron_13_46368815_46371941	0.596912	Brain_Cerebellum	0.970112	RUBCNL	intron_13_46942950_46946076	ENSG00000102445.20	0.528846
intron_15_88536381_88546540	0.59652	Brain_Cerebellum	0.970112	DET1	intron_15_89079612_89089771	ENSG00000140543.15	0.529412
intron_16_4454927_4455546	0.596783	Brain_Cerebellum	0.970112	DNAJA3	intron_16_4504928_4505547	ENSG00000103423.14	-0.529032
intron_16_89762022_89764890	0.597103	Brain_Cerebellum	0.970112	FANCA	intron_16_89828430_89831298	ENSG00000187741.16	0.528571
intron_17_32594566_32605087	0.597382	Brain_Cerebellum	0.970112	MYO1D	intron_17_30921584_30932105	ENSG00000176658.17	-0.528169
intron_17_4816746_4816937	0.597103	Brain_Cerebellum	0.970112	PLD2	intron_17_4720041_4720232	ENSG00000129219.14	-0.528571
intron_17_5335344_5336488	0.596929	Brain_Cerebellum	0.970112	RABEP1	intron_17_5238639_5239783	ENSG00000029725.17	-0.528822
intron_17_5335344_5338019	0.596929	Brain_Cerebellum	0.970112	RABEP1	intron_17_5238639_5241314	ENSG00000029725.17	0.528822
intron_17_69149088_69149988	0.597343	Brain_Cerebellum	0.970112	ABCA10	intron_17_67145229_67146129	ENSG00000154263.18	-0.528226
intron_17_69152481_69153305	0.597343	Brain_Cerebellum	0.970112	ABCA10	intron_17_67148622_67149446	ENSG00000154263.18	0.528226
intron_17_69156923_69164074	0.597343	Brain_Cerebellum	0.970112	ABCA10	intron_17_67153064_67160215	ENSG00000154263.18	-0.528226
intron_17_75620636_75621031	0.597382	Brain_Cerebellum	0.970112	MYO15B	intron_17_73616716_73617111	ENSG00000266714.11	-0.528169
intron_18_62161385_62186844	0.59652	Brain_Cerebellum	0.970112	PIGN	intron_18_59828618_59854077	ENSG00000197563.11	-0.529412
intron_19_9660874_9675015	0.597437	Brain_Cerebellum	0.970112	ZNF562	intron_19_9771550_9785691	ENSG00000171466.10	-0.52809
intron_1_6449091_6451603	0.59704	Brain_Cerebellum	0.970112	ESPN	intron_1_6509151_6511663	ENSG00000187017.18	0.528662
intron_20_62911614_62914210	0.596769	Brain_Cerebellum	0.970112	DIDO1	intron_20_61542966_61545562	ENSG00000101191.17	0.529052
intron_2_233458397_233459757	0.597415	Brain_Cerebellum	0.970112	DGKD	intron_2_234367043_234368403	ENSG00000077044.11	0.528121
intron_2_241496534_241497616	0.596356	Brain_Cerebellum	0.970112	STK25	intron_2_242435949_242437031	ENSG00000115694.15	0.529648
intron_2_55686444_55687645	0.597055	Brain_Cerebellum	0.970112	PNPT1	intron_2_55913579_55914780	ENSG00000138035.15	-0.528641
intron_3_158742144_158783879	0.596537	Brain_Cerebellum	0.970112	ENSG00000240207	intron_3_158459933_158501668	ENSG00000240207.7	0.529387
intron_5_66054951_66055059	0.597357	Brain_Cerebellum	0.970112	ERBIN	intron_5_65350779_65350887	ENSG00000112851.16	-0.528205
intron_5_66054951_66068877	0.597357	Brain_Cerebellum	0.970112	ERBIN	intron_5_65350779_65364705	ENSG00000112851.16	0.528205
intron_6_116722289_116724297	0.596842	Brain_Cerebellum	0.970112	KPNA5	intron_6_117043452_117045460	ENSG00000196911.12	0.528947
intron_6_2840594_2841812	0.597382	Brain_Cerebellum	0.970112	SERPINB1	intron_6_2840828_2842046	ENSG00000021355.13	0.528169
intron_7_141010617_141014911	0.59652	Brain_Cerebellum	0.970112	MRPS33	intron_7_140710417_140714711	ENSG00000090263.16	-0.529412
intron_7_141010660_141014551	0.59652	Brain_Cerebellum	0.970112	MRPS33	intron_7_140710460_140714351	ENSG00000090263.16	-0.529412
intron_7_30622462_30626234	0.596669	Brain_Cerebellum	0.970112	GARS1	intron_7_30662078_30665850	ENSG00000106105.15	-0.529197
intron_8_22441458_22474954	0.596632	Brain_Cerebellum	0.970112	PPP3CC	intron_8_22298971_22332467	ENSG00000120910.15	-0.52925
intron_9_127398111_127399907	0.596493	Brain_Cerebellum	0.970112	SLC2A8	intron_9_130160390_130162186	ENSG00000136856.18	0.52945
intron_9_92819379_92822210	0.59652	Brain_Cerebellum	0.970112	ANKRD19P	intron_9_95581661_95584492	ENSG00000187984.14	0.529412
intron_9_92819379_92822210	0.59652	Brain_Cerebellum	0.970112	ENSG00000288271	intron_9_95581661_95584492	ENSG00000288271.1	0.529412
intron_9_92819379_92822210	0.59652	Brain_Cerebellum	0.970112	ENSG00000291168	intron_9_95581661_95584492	ENSG00000291168.1	0.529412
intron_14_67590172_67592315	0.61063	Brain_Cerebellar_Hemisphere	0.970113	PIGH	intron_14_68056889_68059032	ENSG00000100564.9	-0.509174
intron_17_1661790_1661906	0.469979	Esophagus_Mucosa	0.970115	PRPF8	intron_17_1565084_1565200	ENSG00000174231.18	-0.722513
intron_12_53047063_53051855	0.465659	Brain_Hippocampus	0.970119	TNS2	intron_12_53440847_53445639	ENSG00000111077.18	-0.72956
intron_14_45110817_45112318	0.465691	Brain_Hippocampus	0.970119	PRPF39	intron_14_45580020_45581521	ENSG00000185246.18	-0.729508
intron_19_57500113_57504660	0.465555	Brain_Hippocampus	0.970119	ZNF773	intron_19_58011481_58016028	ENSG00000152439.13	-0.72973
intron_22_20148924_20149187	0.465725	Brain_Hippocampus	0.970119	CCDC188	intron_22_20136447_20136710	ENSG00000234409.7	0.729452
intron_4_75662049_75724276	0.465715	Brain_Hippocampus	0.970119	G3BP2	intron_4_76587233_76649460	ENSG00000138757.15	-0.729469
intron_8_143983065_143983312	0.508232	Prostate	0.97012	PARP10	intron_8_145057233_145057480	ENSG00000178685.14	-0.661594
intron_13_77007788_77015409	0.511663	Ovary	0.970121	FBXL3	intron_13_77581923_77589544	ENSG00000005812.11	0.65625
intron_20_64268010_64273221	0.464471	Pancreas	0.970124	PCMTD2	intron_20_62899363_62904574	ENSG00000203880.13	0.731505
intron_20_64268010_64287679	0.464471	Pancreas	0.970124	PCMTD2	intron_20_62899363_62919032	ENSG00000203880.13	-0.731505
intron_10_27240484_27240674	0.460633	Colon_Transverse	0.970128	ACBD5	intron_10_27529413_27529603	ENSG00000107897.20	-0.737805
intron_10_27240484_27242059	0.460633	Colon_Transverse	0.970128	ACBD5	intron_10_27529413_27530988	ENSG00000107897.20	0.737805
intron_10_44982663_44983941	0.460694	Colon_Transverse	0.970128	RASSF4	intron_10_45478111_45479389	ENSG00000107551.21	0.737705
intron_11_1480885_1486447	0.460464	Colon_Transverse	0.970128	MOB2	intron_11_1502115_1507677	ENSG00000182208.15	0.738083
intron_11_62338167_62356987	0.460397	Colon_Transverse	0.970128	ASRGL1	intron_11_62105639_62124459	ENSG00000162174.12	0.738194
intron_11_66504782_66509079	0.46074	Colon_Transverse	0.970128	DPP3	intron_11_66272253_66276550	ENSG00000254986.8	0.737628
intron_15_58901287_58916935	0.460743	Colon_Transverse	0.970128	SLTM	intron_15_59193486_59209134	ENSG00000137776.17	0.737624
intron_19_35743205_35743296	0.460752	Colon_Transverse	0.970128	U2AF1L4	intron_19_36234106_36234197	ENSG00000161265.15	-0.737609
intron_19_35743904_35744070	0.460752	Colon_Transverse	0.970128	ENSG00000267120	intron_19_36234805_36234971	ENSG00000267120.3	-0.737609
intron_19_35743904_35744070	0.460752	Colon_Transverse	0.970128	U2AF1L4	intron_19_36234805_36234971	ENSG00000161265.15	-0.737609
intron_1_28579981_28580560	0.460624	Colon_Transverse	0.970128	SNHG12	intron_1_28906493_28907072	ENSG00000197989.15	-0.737819
intron_1_28580646_28581094	0.460624	Colon_Transverse	0.970128	SNHG12	intron_1_28907158_28907606	ENSG00000197989.15	0.737819
intron_1_28580646_28581111	0.460624	Colon_Transverse	0.970128	SNHG12	intron_1_28907158_28907623	ENSG00000197989.15	0.737819
intron_21_29070337_29071952	0.460619	Colon_Transverse	0.970128	CCT8	intron_21_30442658_30444273	ENSG00000156261.13	-0.737828
intron_3_195662733_195664086	0.460556	Colon_Transverse	0.970128	MUC20-OT1	intron_3_195389604_195390957	ENSG00000242086.8	0.737931
intron_5_35874542_35875512	0.460556	Colon_Transverse	0.970128	IL7R	intron_5_35874644_35875614	ENSG00000168685.15	-0.737931
intron_7_140472011_140479160	0.460321	Colon_Transverse	0.970128	MKRN1	intron_7_140171811_140178960	ENSG00000133606.11	0.738318
intron_10_5953206_5956379	0.422021	Heart_Left_Ventricle	0.970129	IL15RA	intron_10_5995169_5998342	ENSG00000134470.21	0.80292
intron_11_66216775_66219746	0.421514	Heart_Left_Ventricle	0.970129	PACS1	intron_11_65984246_65987217	ENSG00000175115.13	0.803797
intron_11_833022_834530	0.421645	Heart_Left_Ventricle	0.970129	CD151	intron_11_833022_834530	ENSG00000177697.19	-0.803571
intron_11_833026_836063	0.421645	Heart_Left_Ventricle	0.970129	CD151	intron_11_833026_836063	ENSG00000177697.19	-0.803571
intron_14_91895072_91936947	0.421733	Heart_Left_Ventricle	0.970129	FBLN5	intron_14_92361416_92403291	ENSG00000140092.16	0.803419
intron_15_77477630_77478295	0.42199	Heart_Left_Ventricle	0.970129	HMG20A	intron_15_77769972_77770637	ENSG00000140382.15	0.802974
intron_16_71767885_71769623	0.421814	Heart_Left_Ventricle	0.970129	AP1G1	intron_16_71801788_71803526	ENSG00000166747.13	-0.803279
intron_17_10726264_10729780	0.422021	Heart_Left_Ventricle	0.970129	TMEM220	intron_17_10629581_10633097	ENSG00000187824.9	0.80292
intron_18_46105368_46118181	0.422021	Heart_Left_Ventricle	0.970129	HAUS1	intron_18_43685334_43698147	ENSG00000152240.13	0.80292
intron_18_9559604_9561980	0.421607	Heart_Left_Ventricle	0.970129	PPP4R1	intron_18_9559602_9561978	ENSG00000154845.16	-0.803636
intron_18_9937066_9944924	0.422021	Heart_Left_Ventricle	0.970129	VAPA	intron_18_9937063_9944921	ENSG00000101558.14	-0.80292
intron_18_9937066_9950395	0.422021	Heart_Left_Ventricle	0.970129	VAPA	intron_18_9937063_9950392	ENSG00000101558.14	0.80292
intron_19_57397174_57398430	0.422021	Heart_Left_Ventricle	0.970129	ZNF548	intron_19_57908542_57909798	ENSG00000188785.12	-0.80292
intron_9_13110740_13112024	0.421833	Heart_Left_Ventricle	0.970129	MPDZ	intron_9_13110739_13112023	ENSG00000107186.17	-0.803246
intron_3_9756816_9757061	0.610715	Brain_Cerebellar_Hemisphere	0.97013	OGG1	intron_3_9798500_9798745	ENSG00000114026.22	0.509053
intron_4_169002205_169005885	0.61076	Brain_Cerebellar_Hemisphere	0.97013	CBR4	intron_4_169923356_169927036	ENSG00000145439.12	0.508989
intron_4_52907591_52920725	0.610689	Brain_Cerebellar_Hemisphere	0.97013	SCFD2	intron_4_53773758_53786892	ENSG00000184178.17	0.509091
intron_5_98863586_98868495	0.610765	Brain_Cerebellar_Hemisphere	0.97013	CHD1	intron_5_98199290_98204199	ENSG00000153922.12	-0.508982
intron_19_7527628_7527864	0.61083	Brain_Cerebellar_Hemisphere	0.970135	MCOLN1	intron_19_7592514_7592750	ENSG00000090674.16	0.508889
intron_22_29825780_29832245	0.610825	Brain_Cerebellar_Hemisphere	0.970135	ASCC2	intron_22_30221769_30228234	ENSG00000100325.15	-0.508897
intron_12_64610743_64684787	0.422136	Heart_Left_Ventricle	0.970138	RASSF3	intron_12_65004523_65078567	ENSG00000153179.13	-0.802721
intron_2_171922507_171925537	0.422154	Heart_Left_Ventricle	0.970138	HAT1	intron_2_172779017_172782047	ENSG00000128708.13	0.802691
intron_6_166538784_166626921	0.422236	Heart_Left_Ventricle	0.970138	RPS6KA2	intron_6_166952272_167040409	ENSG00000071242.12	-0.802548
intron_9_69252900_69254209	0.422136	Heart_Left_Ventricle	0.970138	ENSG00000285130	intron_9_71867816_71869125	ENSG00000285130.2	0.802721
intron_9_69252900_69254209	0.422136	Heart_Left_Ventricle	0.970138	TJP2	intron_9_71867816_71869125	ENSG00000119139.21	0.802721
intron_9_75137616_75140834	0.422236	Heart_Left_Ventricle	0.970138	OSTF1	intron_9_77752532_77755750	ENSG00000134996.12	-0.802548
intron_1_13816570_13823159	0.47009	Esophagus_Mucosa	0.970139	PRDM2	intron_1_14143065_14149654	ENSG00000116731.23	-0.722332
intron_3_158822140_158823428	0.470066	Esophagus_Mucosa	0.970139	MFSD1	intron_3_158539929_158541217	ENSG00000118855.21	0.722372
intron_4_145540061_145542582	0.470049	Esophagus_Mucosa	0.970139	SMAD1	intron_4_146461213_146463734	ENSG00000170365.10	-0.722399
intron_11_8111137_8126659	0.470158	Esophagus_Mucosa	0.970142	RIC3	intron_11_8132684_8148206	ENSG00000166405.16	-0.722222
intron_14_23049943_23052473	0.470158	Esophagus_Mucosa	0.970142	CDH24	intron_14_23519152_23521682	ENSG00000139880.21	0.722222
intron_10_114491878_114526639	0.428282	Small_Intestine_Terminal_Ileum	0.970142	ABLIM1	intron_10_116251637_116286398	ENSG00000099204.22	0.792135
intron_10_114491878_114526660	0.428282	Small_Intestine_Terminal_Ileum	0.970142	ABLIM1	intron_10_116251637_116286419	ENSG00000099204.22	-0.792135
intron_10_114491878_114545005	0.428282	Small_Intestine_Terminal_Ileum	0.970142	ABLIM1	intron_10_116251637_116304764	ENSG00000099204.22	0.792135
intron_11_64287946_64288065	0.428415	Small_Intestine_Terminal_Ileum	0.970142	GPR137	intron_11_64055418_64055537	ENSG00000173264.15	-0.791907
intron_11_64287946_64288340	0.428415	Small_Intestine_Terminal_Ileum	0.970142	GPR137	intron_11_64055418_64055812	ENSG00000173264.15	0.791907
intron_11_64288214_64288340	0.428415	Small_Intestine_Terminal_Ileum	0.970142	GPR137	intron_11_64055686_64055812	ENSG00000173264.15	-0.791907
intron_12_96283645_96286043	0.428555	Small_Intestine_Terminal_Ileum	0.970142	CDK17	intron_12_96677423_96679821	ENSG00000059758.8	0.791667
intron_1_198297240_198319412	0.428555	Small_Intestine_Terminal_Ileum	0.970142	NEK7	intron_1_198266370_198288542	ENSG00000151414.15	0.791667
intron_4_158715668_158717012	0.428469	Small_Intestine_Terminal_Ileum	0.970142	PPID	intron_4_159636820_159638164	ENSG00000171497.5	0.791815
intron_4_158715684_158717012	0.428469	Small_Intestine_Terminal_Ileum	0.970142	PPID	intron_4_159636836_159638164	ENSG00000171497.5	0.791815
intron_7_128574791_128578890	0.428445	Small_Intestine_Terminal_Ileum	0.970142	ENSG00000242588	intron_7_128214845_128218944	ENSG00000242588.7	-0.791855
intron_9_134730475_134731496	0.428258	Small_Intestine_Terminal_Ileum	0.970142	COL5A1	intron_9_137622321_137623342	ENSG00000130635.17	-0.792176
intron_5_163505749_163512002	0.406367	Artery_Aorta	0.970143	MAT2B	intron_5_162932755_162939008	ENSG00000038274.18	0.830303
intron_22_41897161_41898649	0.499741	Cells_EBV-transformed_lymphocytes	0.970144	SREBF2	intron_22_42293165_42294653	ENSG00000198911.12	-0.674897
intron_2_53729570_53750783	0.604988	Liver	0.970144	ASB3	intron_2_53956707_53977920	ENSG00000115239.24	0.517241
intron_9_124414935_124415364	0.60507	Liver	0.970144	PSMB7	intron_9_127177214_127177643	ENSG00000136930.13	-0.517123
intron_19_17489095_17491076	0.445487	Nerve_Tibial	0.970145	PGLS-DT	intron_19_17599904_17601885	ENSG00000269439.7	-0.762961
intron_11_129852660_129854610	0.469979	Vagina	0.970148	TMEM45B	intron_11_129722555_129724505	ENSG00000151715.8	0.722513
intron_17_28717291_28718122	0.517735	Breast_Mammary_Tissue	0.970155	RAB34	intron_17_27044309_27045140	ENSG00000109113.20	-0.64684
intron_18_23522906_23533355	0.517778	Breast_Mammary_Tissue	0.970155	NPC1	intron_18_21102870_21113319	ENSG00000141458.13	0.646775
intron_2_162267569_162268087	0.517774	Breast_Mammary_Tissue	0.970155	IFIH1	intron_2_163124079_163124597	ENSG00000115267.10	0.64678
intron_2_162268277_162272226	0.517774	Breast_Mammary_Tissue	0.970155	IFIH1	intron_2_163124787_163128736	ENSG00000115267.10	0.64678
intron_3_38001860_38002396	0.517801	Breast_Mammary_Tissue	0.970155	VILL	intron_3_38043351_38043887	ENSG00000136059.16	-0.646739
intron_15_34904505_34906545	0.597556	Brain_Cerebellum	0.970158	AQR	intron_15_35196706_35198746	ENSG00000021776.11	0.527919
intron_4_154545923_154546123	0.597534	Brain_Cerebellum	0.970158	PLRG1	intron_4_155467075_155467275	ENSG00000171566.12	0.52795
intron_4_154546213_154547011	0.597534	Brain_Cerebellum	0.970158	PLRG1	intron_4_155467365_155468163	ENSG00000171566.12	-0.52795
intron_12_120656272_120659878	0.453607	Heart_Atrial_Appendage	0.970161	CABP1	intron_12_121094075_121097681	ENSG00000157782.10	0.749415
intron_6_26383915_26385015	0.453641	Heart_Atrial_Appendage	0.970161	BTN2A2	intron_6_26384143_26385243	ENSG00000124508.17	-0.749359
intron_12_132126047_132126376	0.511756	Ovary	0.970161	ENSG00000291171	intron_12_132610592_132610921	ENSG00000291171.1	0.656107
intron_13_20704291_20721636	0.511882	Ovary	0.970161	IL17D	intron_13_21278430_21295775	ENSG00000172458.5	-0.65591
intron_14_35102729_35109895	0.511885	Ovary	0.970161	FAM177A1	intron_14_35571935_35579101	ENSG00000151327.14	-0.655905
intron_16_8851050_8855034	0.511989	Ovary	0.970161	PMM2	intron_16_8944907_8948891	ENSG00000140650.13	-0.655744
intron_19_35744421_35744626	0.511726	Ovary	0.970161	ENSG00000267120	intron_19_36235322_36235527	ENSG00000267120.3	0.656152
intron_19_35744421_35744626	0.511726	Ovary	0.970161	U2AF1L4	intron_19_36235322_36235527	ENSG00000161265.15	0.656152
intron_1_205662126_205662308	0.511965	Ovary	0.970161	SLC45A3	intron_1_205631254_205631436	ENSG00000158715.6	0.655781
intron_3_179575504_179576217	0.511824	Ovary	0.970161	ACTL6A	intron_3_179293292_179294005	ENSG00000136518.17	0.656
intron_4_1167656_1170402	0.511972	Ovary	0.970161	SPON2	intron_4_1161444_1164190	ENSG00000159674.12	0.65577
intron_5_179840959_179841907	0.511791	Ovary	0.970161	MRNIP	intron_5_179267959_179268907	ENSG00000161010.16	-0.656051
intron_6_30345573_30346432	0.51193	Ovary	0.970161	RPP21	intron_6_30313350_30314209	ENSG00000241370.6	-0.655835
intron_6_30345573_30346432	0.51193	Ovary	0.970161	TRIM39-RPP21	intron_6_30313350_30314209	ENSG00000248167.7	-0.655835
intron_7_158748280_158749649	0.426543	Brain_Hypothalamus	0.970165	ESYT2	intron_7_158540971_158542340	ENSG00000117868.18	-0.795122
intron_11_67304155_67304773	0.605258	Liver	0.970166	SSH3	intron_11_67071626_67072244	ENSG00000172830.13	-0.516854
intron_11_83280260_83286100	0.605151	Liver	0.970166	CCDC90B	intron_11_82991303_82997143	ENSG00000137500.10	-0.517007
intron_1_6533441_6541830	0.605192	Liver	0.970166	NOL9	intron_1_6593501_6601890	ENSG00000162408.11	0.516949
intron_5_176982623_177006539	0.605272	Liver	0.970166	UIMC1	intron_5_176409624_176433540	ENSG00000087206.17	0.516834
intron_4_138313324_138339012	0.481813	Brain_Amygdala	0.970168	LINC00499	intron_4_139234478_139260166	ENSG00000251372.7	-0.70339
intron_16_93325_98145	0.469531	Thyroid	0.970173	NPRL3	intron_16_143323_148143	ENSG00000103148.17	-0.723243
intron_17_1661790_1661906	0.469979	Thyroid	0.970173	PRPF8	intron_17_1565084_1565200	ENSG00000174231.18	-0.722513
intron_17_81670453_81671744	0.469657	Thyroid	0.970173	CCDC137	intron_17_79637483_79638774	ENSG00000185298.13	-0.723037
intron_17_82201952_82207847	0.469909	Thyroid	0.970173	CCDC57	intron_17_80159828_80165723	ENSG00000176155.21	-0.722628
intron_17_82201952_82207860	0.469909	Thyroid	0.970173	CCDC57	intron_17_80159828_80165736	ENSG00000176155.21	-0.722628
intron_21_32582415_32603161	0.469613	Thyroid	0.970173	CFAP298-TCP10L	intron_21_33954725_33975471	ENSG00000265590.10	0.723109
intron_2_24142746_24146748	0.46996	Thyroid	0.970173	FAM228B	intron_2_24365616_24369618	ENSG00000219626.9	-0.722543
intron_2_37279929_37282542	0.469714	Thyroid	0.970173	PRKD3	intron_2_37507072_37509685	ENSG00000115825.11	0.722944
intron_3_129561709_129561800	0.469891	Thyroid	0.970173	PLXND1	intron_3_129280552_129280643	ENSG00000004399.13	0.722656
intron_3_169983253_169985805	0.469938	Thyroid	0.970173	SEC62	intron_3_169701041_169703593	ENSG00000008952.17	-0.722581
intron_3_194015635_194023107	0.469909	Thyroid	0.970173	LINC02028	intron_3_193733424_193740896	ENSG00000230102.8	0.722628
intron_3_41236709_41238016	0.469909	Thyroid	0.970173	CTNNB1	intron_3_41278200_41279507	ENSG00000168036.18	-0.722628
intron_3_41239354_41239819	0.469909	Thyroid	0.970173	CTNNB1	intron_3_41280845_41281310	ENSG00000168036.18	0.722628
intron_3_45735373_45737583	0.469909	Thyroid	0.970173	SACM1L	intron_3_45776865_45779075	ENSG00000211456.14	-0.722628
intron_4_36128745_36133226	0.46959	Thyroid	0.970173	ARAP2	intron_4_36130367_36134848	ENSG00000047365.13	-0.723147
intron_7_128578033_128578890	0.469623	Thyroid	0.970173	ENSG00000280828	intron_7_128218087_128218944	ENSG00000280828.1	0.723092
intron_8_143575702_143576078	0.610886	Brain_Cerebellar_Hemisphere	0.970174	NAPRT	intron_8_144657872_144658248	ENSG00000147813.16	-0.508809
intron_12_28190641_28305649	0.49814	Brain_Nucleus_accumbens_basal_ganglia	0.970175	CCDC91	intron_12_28343574_28458582	ENSG00000123106.11	-0.677419
intron_15_101178980_101235082	0.498233	Brain_Nucleus_accumbens_basal_ganglia	0.970175	CHSY1	intron_15_101719185_101775287	ENSG00000131873.7	-0.677273
intron_16_2914289_2929613	0.498353	Brain_Nucleus_accumbens_basal_ganglia	0.970175	FLYWCH1	intron_16_2964290_2979614	ENSG00000059122.17	-0.677083
intron_1_25826826_25829618	0.498269	Brain_Nucleus_accumbens_basal_ganglia	0.970175	MTFR1L	intron_1_26153317_26156109	ENSG00000117640.18	0.677215
intron_2_71076701_71077558	0.498323	Brain_Nucleus_accumbens_basal_ganglia	0.970175	NAGK	intron_2_71303831_71304688	ENSG00000124357.13	0.67713
intron_3_4376389_4410865	0.498205	Brain_Nucleus_accumbens_basal_ganglia	0.970175	SUMF1	intron_3_4418073_4452549	ENSG00000144455.14	0.677316
intron_4_20724888_20727285	0.498269	Brain_Nucleus_accumbens_basal_ganglia	0.970175	PACRGL	intron_4_20726511_20728908	ENSG00000163138.19	-0.677215
intron_7_107613432_107613654	0.498192	Brain_Nucleus_accumbens_basal_ganglia	0.970175	BCAP29	intron_7_107253877_107254099	ENSG00000075790.12	0.677337
intron_7_107613432_107613654	0.498192	Brain_Nucleus_accumbens_basal_ganglia	0.970175	DUS4L-BCAP29	intron_7_107253877_107254099	ENSG00000288558.3	0.677337
intron_7_42935136_42937322	0.498361	Brain_Nucleus_accumbens_basal_ganglia	0.970175	MRPL32	intron_7_42974735_42976921	ENSG00000106591.4	-0.677071
intron_10_32491997_32499107	0.545552	smultixcan	0.970176	CCDC7	intron_10_32780925_32788035	ENSG00000216937.14	0.604438
intron_12_69739031_69755384	0.545633	smultixcan	0.970176	RAB3IP	intron_12_70132811_70149164	ENSG00000127328.22	-0.604317
intron_14_89963673_89966147	0.545455	smultixcan	0.970176	TDP1	intron_14_90430017_90432491	ENSG00000042088.14	-0.604585
intron_15_100898185_100900575	0.545632	smultixcan	0.970176	ALDH1A3	intron_15_101438390_101440780	ENSG00000184254.17	0.44908
intron_16_4870972_4872884	0.545633	smultixcan	0.970176	UBN1	intron_16_4920973_4922885	ENSG00000118900.15	0.604317
intron_17_4741140_4741582	0.545633	smultixcan	0.970176	ZMYND15	intron_17_4644435_4644877	ENSG00000141497.14	0.604317
intron_17_4742070_4742331	0.545633	smultixcan	0.970176	ZMYND15	intron_17_4645365_4645626	ENSG00000141497.14	-0.604317
intron_19_38587817_38589178	0.545642	smultixcan	0.970176	MAP4K1	intron_19_39078457_39079818	ENSG00000104814.13	0.374452
intron_1_52896597_52899174	0.545633	smultixcan	0.970176	ECHDC2	intron_1_53362269_53364846	ENSG00000121310.17	0.604317
intron_1_53852270_53860056	0.545633	smultixcan	0.970176	YIPF1	intron_1_54317943_54325729	ENSG00000058799.15	0.604317
intron_20_25274723_25276646	0.545543	smultixcan	0.970176	PYGB	intron_20_25255359_25257282	ENSG00000100994.12	-0.0869178
intron_20_62547702_62547827	0.545589	smultixcan	0.970176	CRMA	intron_20_61144909_61145034	ENSG00000174403.17	-0.604383
intron_20_62549917_62551426	0.545589	smultixcan	0.970176	CRMA	intron_20_61147124_61148633	ENSG00000174403.17	0.604383
intron_2_44930247_44935280	0.545527	smultixcan	0.970176	LINC01833	intron_2_45157386_45162419	ENSG00000259439.3	-0.947709
intron_3_124763718_124764391	0.545498	smultixcan	0.970176	ITGB5	intron_3_124482565_124483238	ENSG00000082781.12	-0.60452
intron_4_119217673_119235290	0.545638	smultixcan	0.970176	USP53	intron_4_120138828_120156445	ENSG00000145390.12	0.418394
intron_4_128062219_128074460	0.545633	smultixcan	0.970176	LARP1B	intron_4_128983374_128995615	ENSG00000138709.20	0.604317
intron_4_128091144_128091347	0.545633	smultixcan	0.970176	LARP1B	intron_4_129012299_129012502	ENSG00000138709.20	-0.604317
intron_4_128091512_128098186	0.545633	smultixcan	0.970176	LARP1B	intron_4_129012667_129019341	ENSG00000138709.20	0.491007
intron_4_128114742_128121826	0.545633	smultixcan	0.970176	LARP1B	intron_4_129035897_129042981	ENSG00000138709.20	-0.604317
intron_6_3137422_3138041	0.545624	smultixcan	0.970176	BPHL	intron_6_3137656_3138275	ENSG00000137274.13	1.02336
intron_7_1530898_1539149	0.545633	smultixcan	0.970176	MAFK	intron_7_1570534_1578785	ENSG00000198517.10	0.604317
intron_9_86323960_86325334	0.545633	smultixcan	0.970176	TUT7	intron_9_88938875_88940249	ENSG00000083223.18	-0.604317
intron_12_71699109_71700832	0.511879	Skin_Sun_Exposed_Lower_leg	0.970177	TMEM19	intron_12_72092889_72094612	ENSG00000139291.14	-0.655914
intron_12_71700878_71703977	0.511879	Skin_Sun_Exposed_Lower_leg	0.970177	TMEM19	intron_12_72094658_72097757	ENSG00000139291.14	0.655914
intron_12_71701025_71703977	0.511879	Skin_Sun_Exposed_Lower_leg	0.970177	TMEM19	intron_12_72094805_72097757	ENSG00000139291.14	0.655914
intron_3_179575504_179576217	0.511824	Skin_Sun_Exposed_Lower_leg	0.970177	ACTL6A	intron_3_179293292_179294005	ENSG00000136518.17	0.656
intron_10_4833466_4835675	0.471202	Vagina	0.97018	AKR1E2	intron_10_4875658_4877867	ENSG00000165568.18	0.720524
intron_10_86443363_86446242	0.471084	Vagina	0.97018	WAPL	intron_10_88203120_88205999	ENSG00000062650.20	0.720717
intron_10_93906385_93907099	0.471163	Vagina	0.97018	SLC35G1	intron_10_95666142_95666856	ENSG00000176273.15	-0.720588
intron_11_134250343_134251130	0.471525	Vagina	0.97018	THYN1	intron_11_134120237_134121024	ENSG00000151500.15	0.72
intron_11_233215_233343	0.470185	Vagina	0.97018	SIRT3	intron_11_233215_233343	ENSG00000142082.15	-0.722178
intron_11_65918218_65918910	0.470227	Vagina	0.97018	C11orf68	intron_11_65685689_65686381	ENSG00000175573.7	-0.72211
intron_11_66003373_66003626	0.471075	Vagina	0.97018	BANF1	intron_11_65770844_65771097	ENSG00000175334.8	-0.72073
intron_12_132859227_132861467	0.470952	Vagina	0.97018	CHFR	intron_12_133435813_133438053	ENSG00000072609.18	-0.72093
intron_13_49746993_49792438	0.471234	Vagina	0.97018	KPNA3	intron_13_50321129_50366574	ENSG00000102753.10	-0.720472
intron_15_40030456_40032169	0.470891	Vagina	0.97018	EIF2AK4	intron_15_40322657_40324370	ENSG00000128829.12	0.72103
intron_15_72346710_72347686	0.470908	Vagina	0.97018	HEXA	intron_15_72639051_72640027	ENSG00000213614.11	0.721003
intron_16_88656304_88657146	0.471362	Vagina	0.97018	MVD	intron_16_88722712_88723554	ENSG00000167508.12	0.720264
intron_17_82433822_82435689	0.47126	Vagina	0.97018	HEXD	intron_17_80391698_80393565	ENSG00000169660.17	-0.72043
intron_18_35692320_35702897	0.4713	Vagina	0.97018	GALNT1	intron_18_33272284_33282861	ENSG00000141429.14	0.720365
intron_19_11194042_11194475	0.470855	Vagina	0.97018	KANK2	intron_19_11304718_11305151	ENSG00000197256.11	-0.721088
intron_1_1054551_1054824	0.470932	Vagina	0.97018	AGRN	intron_1_989931_990204	ENSG00000188157.15	-0.720964
intron_1_13584100_13607173	0.470408	Vagina	0.97018	PDPN	intron_1_13910595_13933668	ENSG00000162493.17	-0.721816
intron_1_13584341_13607173	0.470408	Vagina	0.97018	PDPN	intron_1_13910836_13933668	ENSG00000162493.17	0.721816
intron_1_16198744_16199150	0.471424	Vagina	0.97018	ARHGEF19	intron_1_16525239_16525645	ENSG00000142632.17	0.720165
intron_1_204132256_204134515	0.471525	Vagina	0.97018	ETNK2	intron_1_204101384_204103643	ENSG00000143845.15	-0.72
intron_1_63523634_63525572	0.471525	Vagina	0.97018	EFCAB7	intron_1_63989305_63991243	ENSG00000203965.13	-0.72
intron_21_25603935_25606449	0.470952	Vagina	0.97018	MRPL39	intron_21_26976247_26978761	ENSG00000154719.14	-0.72093
intron_22_23311836_23312887	0.470527	Vagina	0.97018	BCR	intron_22_23654023_23655074	ENSG00000186716.21	0.721622
intron_22_46721015_46738007	0.471336	Vagina	0.97018	CERK	intron_22_47116912_47133904	ENSG00000100422.14	-0.720307
intron_2_230873557_230875620	0.470666	Vagina	0.97018	ITM2C	intron_2_231738272_231740335	ENSG00000135916.16	-0.721396
intron_3_158821653_158821984	0.470066	Vagina	0.97018	MFSD1	intron_3_158539442_158539773	ENSG00000118855.21	0.722372
intron_4_13626312_13627345	0.47059	Vagina	0.97018	BOD1L1	intron_4_13627936_13628969	ENSG00000038219.13	-0.721519
intron_4_153591194_153592475	0.471353	Vagina	0.97018	TMEM131L	intron_4_154512346_154513627	ENSG00000121210.16	0.72028
intron_4_20702221_20704466	0.47059	Vagina	0.97018	PACRGL	intron_4_20703844_20706089	ENSG00000163138.19	-0.721519
intron_4_3516198_3516387	0.471337	Vagina	0.97018	LRPAP1	intron_4_3517925_3518114	ENSG00000163956.13	-0.720306
intron_4_77909372_77949797	0.471112	Vagina	0.97018	MRPL1	intron_4_78830526_78870951	ENSG00000169288.18	0.72067
intron_5_119333631_119392816	0.470599	Vagina	0.97018	TNFAIP8	intron_5_118669326_118728511	ENSG00000145779.8	0.721505
intron_5_139026992_139042620	0.470646	Vagina	0.97018	SIL1	intron_5_138362681_138378309	ENSG00000120725.13	0.721429
intron_6_25081879_25084480	0.47151	Vagina	0.97018	CMAHP	intron_6_25082107_25084708	ENSG00000168405.18	0.720025
intron_7_93994385_93996265	0.470646	Vagina	0.97018	BET1	intron_7_93623697_93625577	ENSG00000105829.13	0.721429
intron_8_17265815_17265907	0.470158	Vagina	0.97018	VPS37A	intron_8_17123324_17123416	ENSG00000155975.10	0.722222
intron_9_110048855_110136127	0.4703	Vagina	0.97018	PALM2AKAP2	intron_9_112811135_112898407	ENSG00000157654.19	-0.721992
intron_9_126381171_126386562	0.47036	Vagina	0.97018	MVB12B	intron_9_129143450_129148841	ENSG00000196814.15	-0.721893
intron_9_128909321_128916096	0.471163	Vagina	0.97018	LRRC8A	intron_9_131671600_131678375	ENSG00000136802.12	0.720588
intron_9_92512126_92514631	0.470588	Vagina	0.97018	ECM2	intron_9_95274408_95276913	ENSG00000106823.13	-0.721522
intron_1_51361355_51363866	0.545658	smultixcan	0.970189	EPS15	intron_1_51827027_51829538	ENSG00000085832.18	-0.534424
intron_12_69239706_69251129	0.545733	smultixcan	0.97019	CPSF6	intron_12_69633486_69644909	ENSG00000111605.18	-0.604167
intron_18_62161385_62162253	0.545733	smultixcan	0.97019	PIGN	intron_18_59828618_59829486	ENSG00000197563.11	0.402778
intron_1_25982477_25983946	0.545701	smultixcan	0.97019	PAFAH2	intron_1_26308968_26310437	ENSG00000158006.14	-0.604215
intron_3_107873026_107876130	0.545698	smultixcan	0.97019	LINC00635	intron_3_107591873_107594977	ENSG00000241469.9	0.604219
intron_10_119160969_119161055	0.482119	Brain_Amygdala	0.970194	SFXN4	intron_10_120920481_120920567	ENSG00000183605.17	0.702899
intron_10_119160969_119162340	0.482119	Brain_Amygdala	0.970194	SFXN4	intron_10_120920481_120921852	ENSG00000183605.17	0.702899
intron_10_119161081_119162340	0.482119	Brain_Amygdala	0.970194	SFXN4	intron_10_120920593_120921852	ENSG00000183605.17	-0.702899
intron_10_130068608_130079566	0.48307	Brain_Amygdala	0.970194	C10orf143	intron_10_131866872_131877830	ENSG00000237489.5	-0.701374
intron_10_45463996_45464239	0.48296	Brain_Amygdala	0.970194	MARCHF8	intron_10_45959444_45959687	ENSG00000165406.16	0.70155
intron_12_53014943_53045961	0.48359	Brain_Amygdala	0.970194	TNS2-AS1	intron_12_53408727_53439745	ENSG00000257337.9	0.70054
intron_14_91215556_91224684	0.483591	Brain_Amygdala	0.970194	DGLUCY	intron_14_91681900_91691028	ENSG00000133943.21	-0.700538
intron_15_40407990_40410628	0.482832	Brain_Amygdala	0.970194	IVD	intron_15_40700189_40702827	ENSG00000128928.10	-0.701754
intron_15_78278301_78288289	0.482921	Brain_Amygdala	0.970194	SKIC8	intron_15_78570643_78580631	ENSG00000140395.9	-0.701613
intron_16_2898958_2899049	0.483503	Brain_Amygdala	0.970194	FLYWCH2	intron_16_2948959_2949050	ENSG00000162076.13	-0.70068
intron_16_57439295_57440772	0.482909	Brain_Amygdala	0.970194	CIAPIN1	intron_16_57473207_57474684	ENSG00000005194.15	0.701632
intron_16_84981994_84990304	0.482442	Brain_Amygdala	0.970194	ZDHHC7	intron_16_85015600_85023910	ENSG00000153786.13	-0.702381
intron_17_5450406_5450807	0.483297	Brain_Amygdala	0.970194	DHX33	intron_17_5353726_5354127	ENSG00000005100.13	0.70101
intron_17_81545882_81546401	0.48238	Brain_Amygdala	0.970194	FAAP100	intron_17_79512908_79513427	ENSG00000185504.17	-0.702479
intron_19_38287935_38289138	0.483575	Brain_Amygdala	0.970194	SPINT2	intron_19_38778575_38779778	ENSG00000167642.13	-0.700565
intron_1_156483430_156500486	0.48296	Brain_Amygdala	0.970194	MEF2D	intron_1_156453222_156470278	ENSG00000116604.19	-0.70155
intron_1_25823128_25823238	0.482348	Brain_Amygdala	0.970194	MTFR1L	intron_1_26149619_26149729	ENSG00000117640.18	0.702532
intron_20_4885909_4899555	0.481933	Brain_Amygdala	0.970194	SLC23A2	intron_20_4866555_4880201	ENSG00000089057.15	-0.703196
intron_2_27492478_27492666	0.482119	Brain_Amygdala	0.970194	FNDC4	intron_2_27715345_27715533	ENSG00000115226.10	-0.702899
intron_2_27772692_27774424	0.483503	Brain_Amygdala	0.970194	MRPL33	intron_2_27995559_27997291	ENSG00000243147.8	0.70068
intron_3_149814331_149846011	0.483166	Brain_Amygdala	0.970194	RNF13	intron_3_149532118_149563798	ENSG00000082996.20	-0.701219
intron_4_13620067_13627345	0.482348	Brain_Amygdala	0.970194	BOD1L1	intron_4_13621691_13628969	ENSG00000038219.13	0.702532
intron_4_53391139_53391430	0.483147	Brain_Amygdala	0.970194	ENSG00000282278	intron_4_54257306_54257597	ENSG00000282278.1	0.70125
intron_4_53391139_53391430	0.483147	Brain_Amygdala	0.970194	FIP1L1	intron_4_54257306_54257597	ENSG00000145216.17	0.70125
intron_5_140642671_140642925	0.483117	Brain_Amygdala	0.970194	TMCO6	intron_5_140022256_140022510	ENSG00000113119.13	-0.701299
intron_5_17162565_17216077	0.483472	Brain_Amygdala	0.970194	BASP1-AS1	intron_5_17162674_17216186	ENSG00000215196.5	0.70073
intron_5_55281515_55283203	0.483117	Brain_Amygdala	0.970194	DHX29	intron_5_54577343_54579031	ENSG00000067248.11	-0.701299
intron_7_100573212_100573297	0.482793	Brain_Amygdala	0.970194	ENSG00000274272	intron_7_100170835_100170920	ENSG00000274272.1	0.701818
intron_7_100573212_100573297	0.482793	Brain_Amygdala	0.970194	SAP25	intron_7_100170835_100170920	ENSG00000205307.12	0.701818
intron_7_6602140_6607960	0.482218	Brain_Amygdala	0.970194	INTS15	intron_7_6641771_6647591	ENSG00000146576.13	-0.70274
intron_7_92529666_92532404	0.483241	Brain_Amygdala	0.970194	RBM48	intron_7_92158980_92161718	ENSG00000127993.16	-0.701099
intron_8_142271691_142274781	0.482782	Brain_Amygdala	0.970194	TSNARE1	intron_8_143353052_143356142	ENSG00000171045.16	-0.701835
intron_9_127879624_127885186	0.482696	Brain_Amygdala	0.970194	ST6GALNAC6	intron_9_130641903_130647465	ENSG00000257524.6	0.701974
intron_9_96484633_96488089	0.483249	Brain_Amygdala	0.970194	HABP4	intron_9_99246915_99250371	ENSG00000130956.14	-0.701087
intron_16_89686759_89687589	0.470017	Esophagus_Gastroesophageal_Junction	0.970195	CDK10	intron_16_89753167_89753997	ENSG00000185324.22	-0.722451
intron_11_1925116_1929810	0.446552	Muscle_Skeletal	0.970198	TNNT3	intron_11_1946346_1951040	ENSG00000130595.20	-0.761175
intron_11_4603340_4605079	0.44652	Muscle_Skeletal	0.970198	TRIM68	intron_11_4624570_4626309	ENSG00000167333.13	-0.761229
intron_15_63537156_63553715	0.44644	Muscle_Skeletal	0.970198	USP3	intron_15_63829355_63845914	ENSG00000140455.17	-0.761364
intron_19_49997570_50000790	0.446541	Muscle_Skeletal	0.970198	VRK3	intron_19_50500827_50504047	ENSG00000105053.11	-0.761194
intron_2_101277281_101281859	0.44644	Muscle_Skeletal	0.970198	RNF149	intron_2_101893743_101898321	ENSG00000163162.9	-0.761364
intron_10_102377128_102379284	0.531008	Testis	0.970198	GBF1	intron_10_104136885_104139041	ENSG00000107862.7	-0.626467
intron_20_35000689_35000768	0.531018	Testis	0.970198	MYH7B	intron_20_33588492_33588571	ENSG00000078814.18	-0.626453
intron_7_43479744_43492075	0.531028	Testis	0.970198	HECW1	intron_7_43519343_43531674	ENSG00000002746.15	-0.626437
intron_8_19408694_19418656	0.530983	Testis	0.970198	CSGALNACT1	intron_8_19266205_19276167	ENSG00000147408.16	-0.626506
intron_12_14921048_14934856	0.406502	Artery_Aorta	0.970201	ERP27	intron_12_15073982_15087790	ENSG00000139055.7	0.830065
intron_15_67519102_67521519	0.406577	Artery_Aorta	0.970201	IQCH-AS1	intron_15_67811440_67813857	ENSG00000259673.6	0.829932
intron_16_1309773_1312347	0.406539	Artery_Aorta	0.970201	UBE2I	intron_16_1359774_1362348	ENSG00000103275.21	0.83
intron_1_203863725_203865041	0.406725	Artery_Aorta	0.970201	SNRPE	intron_1_203832853_203834169	ENSG00000182004.13	0.82967
intron_22_42577959_42580217	0.406618	Artery_Aorta	0.970201	RRP7BP	intron_22_42973965_42976223	ENSG00000291035.1	-0.82986
intron_2_113238212_113255390	0.406438	Artery_Aorta	0.970201	PAX8-AS1	intron_2_113995789_114012967	ENSG00000189223.15	-0.830178
intron_2_68284484_68317157	0.406697	Artery_Aorta	0.970201	CNRIP1	intron_2_68511616_68544289	ENSG00000119865.9	-0.82972
intron_4_48570918_48573186	0.406688	Artery_Aorta	0.970201	FRYL	intron_4_48572935_48575203	ENSG00000075539.15	-0.829736
intron_8_103278021_103285838	0.406627	Artery_Aorta	0.970201	BAALC-AS1	intron_8_104290249_104298066	ENSG00000247081.8	0.829845
intron_10_102716711_102726612	0.445762	Nerve_Tibial	0.970206	SFXN2	intron_10_104476468_104486369	ENSG00000156398.13	-0.7625
intron_11_1926481_1926695	0.445708	Nerve_Tibial	0.970206	TNNT3	intron_11_1947711_1947925	ENSG00000130595.20	-0.76259
intron_11_72008845_72008967	0.445776	Nerve_Tibial	0.970206	NUMA1	intron_11_71719891_71720013	ENSG00000137497.19	-0.762476
intron_12_40340454_40346753	0.445835	Nerve_Tibial	0.970206	LRRK2	intron_12_40734256_40740555	ENSG00000188906.17	-0.762376
intron_12_40348509_40351539	0.445835	Nerve_Tibial	0.970206	LRRK2	intron_12_40742311_40745341	ENSG00000188906.17	-0.762376
intron_1_61383365_61404104	0.445835	Nerve_Tibial	0.970206	NFIA	intron_1_61849037_61869776	ENSG00000162599.18	0.762376
intron_20_43540815_43540934	0.445779	Nerve_Tibial	0.970206	ENSG00000288000	intron_20_42169455_42169574	ENSG00000288000.1	0.76247
intron_20_43540815_43540934	0.445779	Nerve_Tibial	0.970206	L3MBTL1	intron_20_42169455_42169574	ENSG00000185513.18	0.76247
intron_21_45277142_45278103	0.44557	Nerve_Tibial	0.970206	POFUT2	intron_21_46697057_46698018	ENSG00000186866.17	0.762821
intron_7_95407068_95409901	0.445708	Nerve_Tibial	0.970206	PON2	intron_7_95036380_95039213	ENSG00000105854.13	0.76259
intron_8_25850761_25858319	0.445708	Nerve_Tibial	0.970206	EBF2	intron_8_25708277_25715835	ENSG00000221818.9	0.76259
intron_10_119051321_119056740	0.428615	Small_Intestine_Terminal_Ileum	0.970207	EIF3A	intron_10_120810833_120816252	ENSG00000107581.13	0.791563
intron_12_47697719_47701464	0.444933	Minor_Salivary_Gland	0.970208	RPAP3	intron_12_48091502_48095247	ENSG00000005175.10	-0.763889
intron_13_49555673_49559918	0.445036	Minor_Salivary_Gland	0.970208	RCBTB1	intron_13_50129809_50134054	ENSG00000136144.12	-0.763717
intron_17_68433575_68434556	0.444999	Minor_Salivary_Gland	0.970208	WIPI1	intron_17_66429716_66430697	ENSG00000070540.13	0.76378
intron_19_7626270_7627243	0.445024	Minor_Salivary_Gland	0.970208	XAB2	intron_19_7691156_7692129	ENSG00000076924.12	-0.763736
intron_1_207630621_207639397	0.445029	Minor_Salivary_Gland	0.970208	CR1	intron_1_207803966_207812742	ENSG00000203710.12	0.763728
intron_1_32631879_32633645	0.44506	Minor_Salivary_Gland	0.970208	ZBTB8OS	intron_1_33097480_33099246	ENSG00000176261.16	-0.763676
intron_1_32634792_32650429	0.44506	Minor_Salivary_Gland	0.970208	ZBTB8OS	intron_1_33100393_33116030	ENSG00000176261.16	0.763676
intron_7_44656362_44666736	0.444933	Minor_Salivary_Gland	0.970208	OGDH	intron_7_44695961_44706335	ENSG00000105953.16	0.763889
intron_10_101354228_101430345	0.453239	Uterus	0.970212	BTRC	intron_10_103113985_103190102	ENSG00000166167.18	0.750026
intron_10_114951149_114959726	0.452719	Uterus	0.970212	TRUB1	intron_10_116710908_116719485	ENSG00000165832.6	-0.75089
intron_10_125039155_125133512	0.452506	Uterus	0.970212	CTBP2	intron_10_126727724_126822081	ENSG00000175029.17	-0.751244
intron_10_69191766_69195188	0.453255	Uterus	0.970212	SUPV3L1	intron_10_70951522_70954944	ENSG00000156502.14	0.75
intron_11_6604360_6608046	0.452156	Uterus	0.970212	ILK	intron_11_6625590_6629276	ENSG00000166333.14	-0.751825
intron_11_772521_774008	0.45232	Uterus	0.970212	GATD1	intron_11_772521_774008	ENSG00000177225.17	-0.751553
intron_13_111203117_111205289	0.453255	Uterus	0.970212	ARHGEF7	intron_13_111855464_111857636	ENSG00000102606.20	-0.75
intron_15_78155275_78157548	0.452217	Uterus	0.970212	IDH3A	intron_15_78447617_78449890	ENSG00000166411.14	0.751724
intron_16_68558124_68558375	0.453255	Uterus	0.970212	ZFP90	intron_16_68592027_68592278	ENSG00000184939.16	-0.75
intron_16_68558124_68558473	0.453255	Uterus	0.970212	ZFP90	intron_16_68592027_68592376	ENSG00000184939.16	0.75
intron_16_89695070_89695293	0.452156	Uterus	0.970212	CDK10	intron_16_89761478_89761701	ENSG00000185324.22	-0.751825
intron_17_41835642_41835859	0.453255	Uterus	0.970212	NT5C3B	intron_17_39991894_39992111	ENSG00000141698.17	0.75
intron_17_41835682_41835859	0.453255	Uterus	0.970212	NT5C3B	intron_17_39991934_39992111	ENSG00000141698.17	-0.75
intron_17_48849377_48851089	0.452109	Uterus	0.970212	CALCOCO2	intron_17_46926739_46928451	ENSG00000136436.15	0.751904
intron_17_5106506_5108926	0.453255	Uterus	0.970212	ZNF232	intron_17_5009801_5012221	ENSG00000167840.14	0.75
intron_17_64547801_64551584	0.452786	Uterus	0.970212	SMURF2	intron_17_62543919_62547702	ENSG00000108854.16	0.750779
intron_18_47134704_47136302	0.453255	Uterus	0.970212	ENSG00000267228	intron_18_44661075_44662673	ENSG00000267228.7	-0.75
intron_18_47134704_47136302	0.453255	Uterus	0.970212	HDHD2	intron_18_44661075_44662673	ENSG00000167220.12	-0.75
intron_18_47134704_47136339	0.453255	Uterus	0.970212	ENSG00000267228	intron_18_44661075_44662710	ENSG00000267228.7	0.75
intron_18_47134704_47136339	0.453255	Uterus	0.970212	HDHD2	intron_18_44661075_44662710	ENSG00000167220.12	0.75
intron_19_38889155_38889689	0.452538	Uterus	0.970212	SIRT2	intron_19_39379795_39380329	ENSG00000068903.21	-0.751191
intron_19_45495139_45496792	0.453255	Uterus	0.970212	RTN2	intron_19_45998397_46000050	ENSG00000125744.12	0.75
intron_19_52767772_52778826	0.452957	Uterus	0.970212	ZNF600	intron_19_53271025_53282079	ENSG00000189190.11	-0.750494
intron_19_56414440_56422891	0.452188	Uterus	0.970212	ZNF583	intron_19_56925809_56934260	ENSG00000198440.9	0.751772
intron_1_183549288_183549764	0.452188	Uterus	0.970212	SMG7	intron_1_183518423_183518899	ENSG00000116698.22	-0.751773
intron_1_84647607_84650362	0.452284	Uterus	0.970212	SSX2IP	intron_1_85113290_85116045	ENSG00000117155.17	0.751613
intron_20_20573068_20583050	0.452423	Uterus	0.970212	RALGAPA2	intron_20_20553712_20563694	ENSG00000188559.16	-0.751381
intron_20_2500742_2508881	0.452504	Uterus	0.970212	ENSG00000256566	intron_20_2481388_2489527	ENSG00000256566.1	-0.751248
intron_20_2500742_2508881	0.452504	Uterus	0.970212	ZNF343	intron_20_2481388_2489527	ENSG00000088876.13	-0.751248
intron_21_33904021_33907341	0.452245	Uterus	0.970212	ATP5PO	intron_21_35276325_35279645	ENSG00000241837.7	0.751678
intron_2_105882049_105892982	0.452123	Uterus	0.970212	NCK2	intron_2_106498505_106509438	ENSG00000071051.14	-0.75188
intron_2_113197634_113197747	0.45253	Uterus	0.970212	PSD4	intron_2_113955211_113955324	ENSG00000125637.16	-0.751203
intron_2_113197634_113197750	0.45253	Uterus	0.970212	PSD4	intron_2_113955211_113955327	ENSG00000125637.16	0.751203
intron_2_138552681_138554439	0.452217	Uterus	0.970212	SPOPL	intron_2_139310251_139312009	ENSG00000144228.9	0.751724
intron_2_158678654_158680429	0.452805	Uterus	0.970212	PKP4	intron_2_159535166_159536941	ENSG00000144283.23	-0.750747
intron_3_100824941_100832264	0.453255	Uterus	0.970212	ABI3BP	intron_3_100543785_100551108	ENSG00000154175.18	-0.75
intron_3_113381060_113395750	0.453255	Uterus	0.970212	CFAP44	intron_3_113099907_113114597	ENSG00000206530.11	-0.75
intron_3_141231911_141260123	0.452548	Uterus	0.970212	PXYLP1	intron_3_140950753_140978965	ENSG00000155893.13	-0.751174
intron_4_13460828_13474318	0.452703	Uterus	0.970212	RAB28	intron_4_13462452_13475942	ENSG00000157869.16	0.750916
intron_5_132902487_132904368	0.453255	Uterus	0.970212	AFF4	intron_5_132238179_132240060	ENSG00000072364.13	-0.75
intron_5_139477515_139478270	0.452458	Uterus	0.970212	STING1	intron_5_138857100_138857855	ENSG00000184584.14	-0.751323
intron_6_25963282_25966335	0.452609	Uterus	0.970212	TRIM38	intron_6_25963510_25966563	ENSG00000112343.11	0.751073
intron_6_26383915_26388013	0.451946	Uterus	0.970212	BTN2A2	intron_6_26384143_26388241	ENSG00000124508.17	-0.752174
intron_6_36963033_36963823	0.452521	Uterus	0.970212	PI16	intron_6_36930809_36931599	ENSG00000164530.15	-0.75122
intron_8_130128090_130134296	0.453255	Uterus	0.970212	ASAP1	intron_8_131140336_131146542	ENSG00000153317.15	0.75
intron_9_129814222_129818353	0.453255	Uterus	0.970212	TOR1A	intron_9_132576501_132580632	ENSG00000136827.12	0.75
intron_9_131598310_131602061	0.45303	Uterus	0.970212	RAPGEF1	intron_9_134473697_134477448	ENSG00000107263.19	0.750374
intron_9_92249941_92250187	0.451946	Uterus	0.970212	IARS1	intron_9_95012223_95012469	ENSG00000196305.19	0.752174
intron_10_117285471_117290186	0.507206	Cells_EBV-transformed_lymphocytes	0.970212	PDZD8	intron_10_119044982_119049697	ENSG00000165650.12	0.663194
intron_10_119442088_119443544	0.505877	Cells_EBV-transformed_lymphocytes	0.970212	GRK5	intron_10_121201600_121203056	ENSG00000198873.12	-0.665272
intron_10_30337027_30340226	0.50798	Cells_EBV-transformed_lymphocytes	0.970212	MTPAP	intron_10_30625956_30629155	ENSG00000107951.15	0.661987
intron_10_3101554_3103779	0.504513	Cells_EBV-transformed_lymphocytes	0.970212	PFKP	intron_10_3143746_3145971	ENSG00000067057.19	0.667406
intron_10_32518505_32543300	0.505877	Cells_EBV-transformed_lymphocytes	0.970212	CCDC7	intron_10_32807433_32832228	ENSG00000216937.14	-0.665272
intron_10_3782214_3784913	0.501013	Cells_EBV-transformed_lymphocytes	0.970212	KLF6	intron_10_3824406_3827105	ENSG00000067082.15	-0.672897
intron_11_134253709_134259008	0.506807	Cells_EBV-transformed_lymphocytes	0.970212	ACAD8	intron_11_134123603_134128902	ENSG00000151498.12	0.663818
intron_11_14477015_14479569	0.507989	Cells_EBV-transformed_lymphocytes	0.970212	COPB1	intron_11_14498561_14501115	ENSG00000129083.13	-0.661972
intron_11_20392260_20392897	0.505717	Cells_EBV-transformed_lymphocytes	0.970212	PRMT3	intron_11_20413806_20414443	ENSG00000185238.13	-0.665521
intron_11_43881179_43882583	0.506711	Cells_EBV-transformed_lymphocytes	0.970212	ALKBH3	intron_11_43902729_43904133	ENSG00000166199.13	0.663968
intron_11_43881446_43882583	0.506711	Cells_EBV-transformed_lymphocytes	0.970212	ALKBH3	intron_11_43902996_43904133	ENSG00000166199.13	-0.663968
intron_11_6544671_6544792	0.502769	Cells_EBV-transformed_lymphocytes	0.970212	DNHD1	intron_11_6565901_6566022	ENSG00000179532.13	0.67014
intron_11_65918215_65918910	0.502845	Cells_EBV-transformed_lymphocytes	0.970212	C11orf68	intron_11_65685686_65686381	ENSG00000175573.7	0.67002
intron_11_66519748_66521270	0.507989	Cells_EBV-transformed_lymphocytes	0.970212	BBS1	intron_11_66287219_66288741	ENSG00000174483.20	-0.661972
intron_11_66519748_66521270	0.507989	Cells_EBV-transformed_lymphocytes	0.970212	ENSG00000256349	intron_11_66287219_66288741	ENSG00000256349.1	-0.661972
intron_11_66521376_66523456	0.507989	Cells_EBV-transformed_lymphocytes	0.970212	BBS1	intron_11_66288847_66290927	ENSG00000174483.20	0.661972
intron_11_66521376_66523456	0.507989	Cells_EBV-transformed_lymphocytes	0.970212	ENSG00000256349	intron_11_66288847_66290927	ENSG00000256349.1	0.661972
intron_11_66521466_66524155	0.507989	Cells_EBV-transformed_lymphocytes	0.970212	ZDHHC24	intron_11_66288937_66291626	ENSG00000174165.8	-0.661972
intron_11_66521466_66526936	0.507989	Cells_EBV-transformed_lymphocytes	0.970212	ZDHHC24	intron_11_66288937_66294407	ENSG00000174165.8	-0.661972
intron_11_836843_837250	0.50119	Cells_EBV-transformed_lymphocytes	0.970212	CD151	intron_11_836843_837250	ENSG00000177697.19	-0.672619
intron_12_101714645_101716728	0.504985	Cells_EBV-transformed_lymphocytes	0.970212	CHPT1	intron_12_102108423_102110506	ENSG00000111666.11	-0.666667
intron_12_101897930_101901291	0.508122	Cells_EBV-transformed_lymphocytes	0.970212	DRAM1	intron_12_102291708_102295069	ENSG00000136048.14	-0.661765
intron_12_106978771_106985115	0.508051	Cells_EBV-transformed_lymphocytes	0.970212	MTERF2	intron_12_107372549_107378893	ENSG00000120832.10	0.661876
intron_12_1967910_1991121	0.50476	Cells_EBV-transformed_lymphocytes	0.970212	DCP1B	intron_12_2077076_2100287	ENSG00000151065.14	0.667019
intron_12_94971620_94994170	0.508054	Cells_EBV-transformed_lymphocytes	0.970212	NDUFA12	intron_12_95365396_95387946	ENSG00000184752.14	0.66187
intron_12_95263081_95266357	0.506754	Cells_EBV-transformed_lymphocytes	0.970212	VEZT	intron_12_95656857_95660133	ENSG00000028203.19	0.6639
intron_12_96920125_96924833	0.504985	Cells_EBV-transformed_lymphocytes	0.970212	NEDD1	intron_12_97313903_97318611	ENSG00000139350.12	-0.666667
intron_12_96920125_96934976	0.504985	Cells_EBV-transformed_lymphocytes	0.970212	NEDD1	intron_12_97313903_97328754	ENSG00000139350.12	0.666667
intron_13_111280350_111280538	0.502676	Cells_EBV-transformed_lymphocytes	0.970212	ARHGEF7	intron_13_111932697_111932885	ENSG00000102606.20	0.670285
intron_13_75834387_75835233	0.500559	Cells_EBV-transformed_lymphocytes	0.970212	LMO7	intron_13_76408523_76409369	ENSG00000136153.20	-0.673611
intron_14_50532158_50532400	0.500121	Cells_EBV-transformed_lymphocytes	0.970212	MAP4K5	intron_14_50998876_50999118	ENSG00000012983.12	-0.6743
intron_14_67662535_67663029	0.506653	Cells_EBV-transformed_lymphocytes	0.970212	ENSG00000258466	intron_14_68129252_68129746	ENSG00000258466.5	0.664058
intron_14_67662535_67663029	0.506653	Cells_EBV-transformed_lymphocytes	0.970212	VTI1B	intron_14_68129252_68129746	ENSG00000100568.11	0.664058
intron_14_74298069_74300150	0.503169	Cells_EBV-transformed_lymphocytes	0.970212	ABCD4	intron_14_74764772_74766853	ENSG00000119688.21	0.669512
intron_14_77907919_77924457	0.50823	Cells_EBV-transformed_lymphocytes	0.970212	ADCK1	intron_14_78374262_78390800	ENSG00000063761.16	0.661596
intron_14_88415266_88416711	0.504985	Cells_EBV-transformed_lymphocytes	0.970212	SPATA7	intron_14_88881610_88883055	ENSG00000042317.17	0.666667
intron_14_94096965_94102477	0.508054	Cells_EBV-transformed_lymphocytes	0.970212	IFI27L1	intron_14_94563311_94568823	ENSG00000165948.11	0.66187
intron_14_99461340_99463486	0.508122	Cells_EBV-transformed_lymphocytes	0.970212	SETD3	intron_14_99927677_99929823	ENSG00000183576.13	0.661765
intron_15_51725121_51751271	0.503454	Cells_EBV-transformed_lymphocytes	0.970212	LYSMD2	intron_15_52017318_52043468	ENSG00000140280.14	0.669065
intron_15_75598681_75601138	0.50705	Cells_EBV-transformed_lymphocytes	0.970212	ENSG00000260269	intron_15_75891022_75893479	ENSG00000260269.5	-0.663438
intron_15_75598681_75601138	0.50705	Cells_EBV-transformed_lymphocytes	0.970212	SNUPN	intron_15_75891022_75893479	ENSG00000169371.14	-0.663438
intron_15_75883424_75890435	0.504985	Cells_EBV-transformed_lymphocytes	0.970212	UBE2Q2	intron_15_76175765_76182776	ENSG00000140367.12	0.666667
intron_15_79899125_79907629	0.506387	Cells_EBV-transformed_lymphocytes	0.970212	ST20	intron_15_80191467_80199971	ENSG00000180953.11	-0.664474
intron_15_90946914_90947796	0.504123	Cells_EBV-transformed_lymphocytes	0.970212	UNC45A	intron_15_91490144_91491026	ENSG00000140553.18	0.668016
intron_16_1823037_1826507	0.508371	Cells_EBV-transformed_lymphocytes	0.970212	HAGH	intron_16_1873038_1876508	ENSG00000063854.13	-0.661376
intron_16_28826986_28829401	0.507669	Cells_EBV-transformed_lymphocytes	0.970212	ATXN2L	intron_16_28838307_28840722	ENSG00000168488.19	0.662472
intron_16_5025685_5027135	0.501881	Cells_EBV-transformed_lymphocytes	0.970212	NAGPA	intron_16_5075686_5077136	ENSG00000103174.13	0.671533
intron_16_5089256_5090084	0.506475	Cells_EBV-transformed_lymphocytes	0.970212	EEF2KMT	intron_16_5139257_5140085	ENSG00000118894.15	0.664336
intron_16_56618244_56618589	0.500842	Cells_EBV-transformed_lymphocytes	0.970212	ENSG00000291105	intron_16_56652156_56652501	ENSG00000291105.1	-0.673165
intron_16_56618244_56618589	0.500842	Cells_EBV-transformed_lymphocytes	0.970212	MT1L	intron_16_56652156_56652501	ENSG00000260549.5	-0.673165
intron_16_580972_582883	0.504985	Cells_EBV-transformed_lymphocytes	0.970212	PIGQ	intron_16_630972_632883	ENSG00000007541.17	-0.666667
intron_16_67667072_67667227	0.5014	Cells_EBV-transformed_lymphocytes	0.970212	C16orf86	intron_16_67700975_67701130	ENSG00000159761.15	-0.672289
intron_16_67667072_67667878	0.5014	Cells_EBV-transformed_lymphocytes	0.970212	C16orf86	intron_16_67700975_67701781	ENSG00000159761.15	-0.672289
intron_16_67667525_67667878	0.5014	Cells_EBV-transformed_lymphocytes	0.970212	C16orf86	intron_16_67701428_67701781	ENSG00000159761.15	0.672289
intron_16_71454218_71456764	0.506119	Cells_EBV-transformed_lymphocytes	0.970212	ENSG00000261611	intron_16_71488121_71490667	ENSG00000261611.6	0.664894
intron_16_71454218_71456764	0.506119	Cells_EBV-transformed_lymphocytes	0.970212	ZNF23	intron_16_71488121_71490667	ENSG00000167377.19	0.664894
intron_16_727614_727965	0.508026	Cells_EBV-transformed_lymphocytes	0.970212	HAGHL	intron_16_777614_777965	ENSG00000103253.19	0.661915
intron_16_86532481_86541697	0.508396	Cells_EBV-transformed_lymphocytes	0.970212	MTHFSD	intron_16_86566087_86575303	ENSG00000103248.19	0.661338
intron_16_89221152_89223157	0.503954	Cells_EBV-transformed_lymphocytes	0.970212	ZNF778	intron_16_89287560_89289565	ENSG00000170100.14	-0.668281
intron_17_18789051_18789353	0.506595	Cells_EBV-transformed_lymphocytes	0.970212	TVP23B	intron_17_18692364_18692666	ENSG00000171928.14	0.664148
intron_17_18789435_18790896	0.501881	Cells_EBV-transformed_lymphocytes	0.970212	TVP23B	intron_17_18692748_18694209	ENSG00000171928.14	0.671533
intron_17_2367405_2371262	0.50252	Cells_EBV-transformed_lymphocytes	0.970212	SGSM2	intron_17_2270699_2274556	ENSG00000141258.13	0.67053
intron_17_27642348_27643525	0.505612	Cells_EBV-transformed_lymphocytes	0.970212	LGALS9	intron_17_25969374_25970551	ENSG00000168961.17	0.665686
intron_17_28360847_28361157	0.502111	Cells_EBV-transformed_lymphocytes	0.970212	TMEM199	intron_17_26687870_26688179	ENSG00000244045.13	0.671171
intron_17_40020353_40021955	0.501876	Cells_EBV-transformed_lymphocytes	0.970212	MED24	intron_17_38176606_38178208	ENSG00000008838.21	0.671541
intron_17_45034042_45034187	0.500649	Cells_EBV-transformed_lymphocytes	0.970212	DCAKD	intron_17_43111410_43111555	ENSG00000172992.13	0.673469
intron_17_47018465_47021582	0.507755	Cells_EBV-transformed_lymphocytes	0.970212	ENSG00000262879	intron_17_45095831_45098948	ENSG00000262879.7	0.662338
intron_17_51168343_51169937	0.505516	Cells_EBV-transformed_lymphocytes	0.970212	NME1-NME2	intron_17_49245704_49247298	ENSG00000011052.21	-0.665835
intron_17_51168343_51169937	0.505516	Cells_EBV-transformed_lymphocytes	0.970212	NME2	intron_17_49245704_49247298	ENSG00000243678.12	-0.665835
intron_17_74466743_74473536	0.50735	Cells_EBV-transformed_lymphocytes	0.970212	CD300A	intron_17_72462882_72469675	ENSG00000167851.15	-0.66297
intron_17_75573980_75574213	0.504229	Cells_EBV-transformed_lymphocytes	0.970212	LLGL2	intron_17_73570061_73570294	ENSG00000073350.14	-0.667851
intron_17_75755850_75756429	0.503979	Cells_EBV-transformed_lymphocytes	0.970212	ITGB4	intron_17_73751931_73752510	ENSG00000132470.14	0.668242
intron_17_77402703_77482144	0.500492	Cells_EBV-transformed_lymphocytes	0.970212	SEPTIN9	intron_17_75398785_75478226	ENSG00000184640.20	0.673716
intron_17_80101890_80104555	0.502664	Cells_EBV-transformed_lymphocytes	0.970212	GAA	intron_17_78075689_78078354	ENSG00000171298.13	0.670305
intron_17_80212274_80213804	0.502751	Cells_EBV-transformed_lymphocytes	0.970212	SGSH	intron_17_78186073_78187603	ENSG00000181523.13	-0.670168
intron_17_82814934_82870224	0.501881	Cells_EBV-transformed_lymphocytes	0.970212	TBCD	intron_17_80772810_80828100	ENSG00000141556.22	0.671533
intron_18_10540399_10546326	0.500146	Cells_EBV-transformed_lymphocytes	0.970212	NAPG	intron_18_10540396_10546323	ENSG00000134265.13	-0.674259
intron_18_23194540_23213977	0.501904	Cells_EBV-transformed_lymphocytes	0.970212	CABLES1	intron_18_20774504_20793941	ENSG00000134508.13	-0.671498
intron_18_32113860_32123518	0.505689	Cells_EBV-transformed_lymphocytes	0.970212	RNF138	intron_18_29693823_29703481	ENSG00000134758.14	-0.665566
intron_18_5956387_5960094	0.506711	Cells_EBV-transformed_lymphocytes	0.970212	L3MBTL4	intron_18_5956386_5960093	ENSG00000154655.16	-0.663968
intron_18_686008_688574	0.503603	Cells_EBV-transformed_lymphocytes	0.970212	ENOSF1	intron_18_686008_688574	ENSG00000132199.20	-0.668831
intron_18_9914335_9931810	0.508271	Cells_EBV-transformed_lymphocytes	0.970212	VAPA	intron_18_9914332_9931807	ENSG00000101558.14	0.661533
intron_19_10107606_10107804	0.503996	Cells_EBV-transformed_lymphocytes	0.970212	PPAN-P2RY11	intron_19_10218282_10218480	ENSG00000243207.6	-0.668216
intron_19_10107606_10107804	0.503996	Cells_EBV-transformed_lymphocytes	0.970212	PPAN	intron_19_10218282_10218480	ENSG00000130810.20	-0.668216
intron_19_11987823_12035554	0.502984	Cells_EBV-transformed_lymphocytes	0.970212	ZNF433-AS1	intron_19_12098638_12146369	ENSG00000219665.8	0.669802
intron_19_14699281_14705054	0.504985	Cells_EBV-transformed_lymphocytes	0.970212	ZNF333	intron_19_14810093_14815866	ENSG00000160961.12	0.666667
intron_19_15397280_15397520	0.504985	Cells_EBV-transformed_lymphocytes	0.970212	AKAP8L	intron_19_15508091_15508331	ENSG00000011243.19	-0.666667
intron_19_15428508_15429586	0.50224	Cells_EBV-transformed_lymphocytes	0.970212	WIZ	intron_19_15539319_15540397	ENSG00000011451.21	-0.670969
intron_19_17226869_17226994	0.504163	Cells_EBV-transformed_lymphocytes	0.970212	OCEL1	intron_19_17337678_17337803	ENSG00000099330.9	0.667954
intron_19_17227199_17227840	0.504163	Cells_EBV-transformed_lymphocytes	0.970212	OCEL1	intron_19_17338008_17338649	ENSG00000099330.9	-0.667954
intron_19_17228309_17228803	0.502214	Cells_EBV-transformed_lymphocytes	0.970212	OCEL1	intron_19_17339118_17339612	ENSG00000099330.9	-0.67101
intron_19_17228309_17229009	0.502214	Cells_EBV-transformed_lymphocytes	0.970212	OCEL1	intron_19_17339118_17339818	ENSG00000099330.9	0.67101
intron_19_18436479_18436684	0.501948	Cells_EBV-transformed_lymphocytes	0.970212	ISYNA1	intron_19_18547289_18547494	ENSG00000105655.19	0.671429
intron_19_18436877_18436973	0.501948	Cells_EBV-transformed_lymphocytes	0.970212	ISYNA1	intron_19_18547687_18547783	ENSG00000105655.19	0.671429
intron_19_19121421_19121525	0.500153	Cells_EBV-transformed_lymphocytes	0.970212	TMEM161A	intron_19_19232230_19232334	ENSG00000064545.15	0.67425
intron_19_2339208_2339824	0.506754	Cells_EBV-transformed_lymphocytes	0.970212	ENSG00000273734	intron_19_2339207_2339823	ENSG00000273734.1	0.6639
intron_19_2339208_2339824	0.506754	Cells_EBV-transformed_lymphocytes	0.970212	SPPL2B	intron_19_2339207_2339823	ENSG00000005206.17	0.6639
intron_19_2851651_2852380	0.503486	Cells_EBV-transformed_lymphocytes	0.970212	ZNF555	intron_19_2851649_2852378	ENSG00000186300.12	0.669014
intron_19_32882013_32887752	0.502241	Cells_EBV-transformed_lymphocytes	0.970212	CEP89	intron_19_33372919_33378658	ENSG00000121289.18	0.670968
intron_19_34942673_34943223	0.50342	Cells_EBV-transformed_lymphocytes	0.970212	ZNF30	intron_19_35433577_35434127	ENSG00000168661.15	0.669118
intron_19_3633169_3638884	0.508156	Cells_EBV-transformed_lymphocytes	0.970212	PIP5K1C	intron_19_3633167_3638882	ENSG00000186111.11	0.661711
intron_19_45816577_45816798	0.501304	Cells_EBV-transformed_lymphocytes	0.970212	SYMPK	intron_19_46319835_46320056	ENSG00000125755.19	-0.672439
intron_19_45816614_45816798	0.501304	Cells_EBV-transformed_lymphocytes	0.970212	SYMPK	intron_19_46319872_46320056	ENSG00000125755.19	0.672439
intron_19_46390132_46390284	0.503367	Cells_EBV-transformed_lymphocytes	0.970212	PPP5C	intron_19_46893389_46893541	ENSG00000011485.15	0.669201
intron_19_55476807_55481201	0.506285	Cells_EBV-transformed_lymphocytes	0.970212	ZNF628	intron_19_55988174_55992568	ENSG00000197483.10	-0.664634
intron_19_56570371_56574394	0.504163	Cells_EBV-transformed_lymphocytes	0.970212	ZNF470	intron_19_57081740_57085763	ENSG00000197016.12	-0.667954
intron_1_109494154_109495143	0.500484	Cells_EBV-transformed_lymphocytes	0.970212	CYB561D1	intron_1_110036776_110037765	ENSG00000174151.15	0.673729
intron_1_11077443_11077601	0.502841	Cells_EBV-transformed_lymphocytes	0.970212	EXOSC10	intron_1_11137500_11137658	ENSG00000171824.14	0.670026
intron_1_161218077_161218241	0.500818	Cells_EBV-transformed_lymphocytes	0.970212	FCER1G	intron_1_161187867_161188031	ENSG00000158869.11	0.673203
intron_1_175988412_175989362	0.507651	Cells_EBV-transformed_lymphocytes	0.970212	COP1	intron_1_175957548_175958498	ENSG00000143207.21	-0.6625
intron_1_179908673_179913998	0.505704	Cells_EBV-transformed_lymphocytes	0.970212	TOR1AIP1	intron_1_179877808_179883133	ENSG00000143337.19	-0.665541
intron_1_207767195_207767779	0.507602	Cells_EBV-transformed_lymphocytes	0.970212	CD46	intron_1_207940540_207941124	ENSG00000117335.21	-0.662577
intron_1_207767195_207770321	0.507602	Cells_EBV-transformed_lymphocytes	0.970212	CD46	intron_1_207940540_207943666	ENSG00000117335.21	0.662577
intron_1_207770362_207783292	0.503679	Cells_EBV-transformed_lymphocytes	0.970212	CD46	intron_1_207943707_207956637	ENSG00000117335.21	0.668712
intron_1_213008466_213011208	0.501147	Cells_EBV-transformed_lymphocytes	0.970212	ANGEL2	intron_1_213181808_213184550	ENSG00000174606.14	0.672686
intron_1_222579872_222584128	0.502889	Cells_EBV-transformed_lymphocytes	0.970212	TAF1A	intron_1_222753214_222757470	ENSG00000143498.18	0.669951
intron_1_222590407_222592166	0.503809	Cells_EBV-transformed_lymphocytes	0.970212	TAF1A-AS1	intron_1_222763749_222765508	ENSG00000225265.2	0.668508
intron_1_243286397_243293091	0.502131	Cells_EBV-transformed_lymphocytes	0.970212	SDCCAG8	intron_1_243449699_243456393	ENSG00000054282.16	-0.671141
intron_1_44635588_44636030	0.503779	Cells_EBV-transformed_lymphocytes	0.970212	RNF220	intron_1_45101260_45101702	ENSG00000187147.18	-0.668555
intron_1_44635666_44636030	0.503779	Cells_EBV-transformed_lymphocytes	0.970212	RNF220	intron_1_45101338_45101702	ENSG00000187147.18	0.668555
intron_1_53039046_53047858	0.50266	Cells_EBV-transformed_lymphocytes	0.970212	SCP2	intron_1_53504718_53513530	ENSG00000116171.19	-0.67031
intron_1_63525759_63531820	0.50605	Cells_EBV-transformed_lymphocytes	0.970212	EFCAB7	intron_1_63991430_63997491	ENSG00000203965.13	0.665
intron_1_63532031_63532670	0.502858	Cells_EBV-transformed_lymphocytes	0.970212	EFCAB7	intron_1_63997702_63998341	ENSG00000203965.13	-0.67
intron_1_6825210_6887654	0.501764	Cells_EBV-transformed_lymphocytes	0.970212	CAMTA1	intron_1_6885270_6947714	ENSG00000171735.20	0.671717
intron_1_9038929_9039552	0.50705	Cells_EBV-transformed_lymphocytes	0.970212	SLC2A5	intron_1_9098988_9099611	ENSG00000142583.18	-0.663438
intron_1_964530_964963	0.508241	Cells_EBV-transformed_lymphocytes	0.970212	KLHL17	intron_1_899910_900343	ENSG00000187961.15	-0.661579
intron_20_18159265_18161820	0.504985	Cells_EBV-transformed_lymphocytes	0.970212	KAT14	intron_20_18139909_18142464	ENSG00000149474.15	-0.666667
intron_20_18159265_18161823	0.504985	Cells_EBV-transformed_lymphocytes	0.970212	KAT14	intron_20_18139909_18142467	ENSG00000149474.15	0.666667
intron_20_18394350_18396472	0.504295	Cells_EBV-transformed_lymphocytes	0.970212	DZANK1	intron_20_18374994_18377116	ENSG00000089091.17	0.667747
intron_20_35016139_35021190	0.500356	Cells_EBV-transformed_lymphocytes	0.970212	TRPC4AP	intron_20_33603942_33608993	ENSG00000100991.12	0.67393
intron_20_37137970_37141162	0.507602	Cells_EBV-transformed_lymphocytes	0.970212	MROH8	intron_20_35766373_35769565	ENSG00000101353.16	0.662577
intron_20_37147909_37155063	0.504985	Cells_EBV-transformed_lymphocytes	0.970212	MROH8	intron_20_35776312_35783466	ENSG00000101353.16	0.666667
intron_20_41473517_41483309	0.50543	Cells_EBV-transformed_lymphocytes	0.970212	CHD6	intron_20_40102157_40111949	ENSG00000124177.16	0.665971
intron_20_47659730_47661773	0.503726	Cells_EBV-transformed_lymphocytes	0.970212	SULF2	intron_20_46288474_46290517	ENSG00000196562.16	-0.668639
intron_22_19432859_19433265	0.50292	Cells_EBV-transformed_lymphocytes	0.970212	MRPL40	intron_22_19420382_19420788	ENSG00000185608.9	-0.669903
intron_22_24084785_24085006	0.504134	Cells_EBV-transformed_lymphocytes	0.970212	CABIN1	intron_22_24480738_24480959	ENSG00000099991.18	0.668
intron_22_50227077_50227907	0.502159	Cells_EBV-transformed_lymphocytes	0.970212	TUBGCP6	intron_22_50665506_50666336	ENSG00000128159.12	-0.671096
intron_22_50313108_50313446	0.506475	Cells_EBV-transformed_lymphocytes	0.970212	DENND6B	intron_22_50751537_50751875	ENSG00000205593.12	-0.664336
intron_22_50784021_50785173	0.501399	Cells_EBV-transformed_lymphocytes	0.970212	RPL23AP7	intron_22_51222449_51223601	ENSG00000291064.1	0.67229
intron_2_119223888_119245489	0.505957	Cells_EBV-transformed_lymphocytes	0.970212	STEAP3	intron_2_119981464_120003065	ENSG00000115107.20	-0.665147
intron_2_121407715_121410866	0.504707	Cells_EBV-transformed_lymphocytes	0.970212	CLASP1	intron_2_122165291_122168442	ENSG00000074054.21	0.667102
intron_2_19870546_19872393	0.500649	Cells_EBV-transformed_lymphocytes	0.970212	LINC00954	intron_2_20070307_20072154	ENSG00000228784.9	0.673469
intron_2_216413892_216414647	0.502072	Cells_EBV-transformed_lymphocytes	0.970212	SMARCAL1	intron_2_217278615_217279370	ENSG00000138375.14	0.671233
intron_2_218662260_218662510	0.503645	Cells_EBV-transformed_lymphocytes	0.970212	BCS1L	intron_2_219526983_219527233	ENSG00000074582.15	-0.668765
intron_2_218662260_218662515	0.506587	Cells_EBV-transformed_lymphocytes	0.970212	BCS1L	intron_2_219526983_219527238	ENSG00000074582.15	0.664162
intron_2_237749324_237753309	0.506847	Cells_EBV-transformed_lymphocytes	0.970212	LRRFIP1	intron_2_238657967_238661952	ENSG00000124831.20	-0.663755
intron_2_238182186_238183653	0.501783	Cells_EBV-transformed_lymphocytes	0.970212	ILKAP	intron_2_239090827_239092294	ENSG00000132323.9	0.671687
intron_2_24135187_24164198	0.50132	Cells_EBV-transformed_lymphocytes	0.970212	FAM228B	intron_2_24358057_24387068	ENSG00000219626.9	0.672414
intron_2_241501708_241508443	0.500559	Cells_EBV-transformed_lymphocytes	0.970212	STK25	intron_2_242441123_242447858	ENSG00000115694.15	0.673611
intron_2_65056528_65069399	0.504154	Cells_EBV-transformed_lymphocytes	0.970212	CEP68	intron_2_65283662_65296533	ENSG00000011523.15	0.667969
intron_2_75673520_75687827	0.504152	Cells_EBV-transformed_lymphocytes	0.970212	GCFC2	intron_2_75900646_75914953	ENSG00000005436.14	0.667971
intron_2_9418732_9419990	0.507341	Cells_EBV-transformed_lymphocytes	0.970212	ITGB1BP1	intron_2_9558861_9560119	ENSG00000119185.13	-0.662983
intron_2_9418732_9422479	0.507341	Cells_EBV-transformed_lymphocytes	0.970212	ITGB1BP1	intron_2_9558861_9562608	ENSG00000119185.13	0.662983
intron_2_9418732_9423373	0.507341	Cells_EBV-transformed_lymphocytes	0.970212	ITGB1BP1	intron_2_9558861_9563502	ENSG00000119185.13	-0.662983
intron_2_9420100_9422479	0.507341	Cells_EBV-transformed_lymphocytes	0.970212	ITGB1BP1	intron_2_9560229_9562608	ENSG00000119185.13	-0.662983
intron_2_99161668_99169550	0.503454	Cells_EBV-transformed_lymphocytes	0.970212	MITD1	intron_2_99778131_99786013	ENSG00000158411.11	-0.669065
intron_3_10045728_10046580	0.50292	Cells_EBV-transformed_lymphocytes	0.970212	FANCD2	intron_3_10087412_10088264	ENSG00000144554.13	0.669903
intron_3_10217048_10219680	0.503239	Cells_EBV-transformed_lymphocytes	0.970212	IRAK2	intron_3_10258732_10261364	ENSG00000134070.5	-0.669402
intron_3_113576967_113580608	0.506415	Cells_EBV-transformed_lymphocytes	0.970212	SIDT1	intron_3_113295814_113299455	ENSG00000072858.11	-0.66443
intron_3_119557928_119559440	0.503033	Cells_EBV-transformed_lymphocytes	0.970212	CD80	intron_3_119276775_119278287	ENSG00000121594.12	-0.669725
intron_3_123915289_123931102	0.506387	Cells_EBV-transformed_lymphocytes	0.970212	CCDC14	intron_3_123634136_123649949	ENSG00000175455.16	-0.664474
intron_3_125084052_125088310	0.502978	Cells_EBV-transformed_lymphocytes	0.970212	SLC12A8	intron_3_124802896_124807154	ENSG00000221955.11	-0.669811
intron_3_132605205_132618634	0.507723	Cells_EBV-transformed_lymphocytes	0.970212	ACAD11	intron_3_132324049_132337478	ENSG00000240303.8	-0.662388
intron_3_132605205_132618634	0.507723	Cells_EBV-transformed_lymphocytes	0.970212	NPHP3-ACAD11	intron_3_132324049_132337478	ENSG00000274810.4	-0.662388
intron_3_132619545_132626691	0.506079	Cells_EBV-transformed_lymphocytes	0.970212	ACAD11	intron_3_132338389_132345535	ENSG00000240303.8	0.664955
intron_3_195523786_195524819	0.505751	Cells_EBV-transformed_lymphocytes	0.970212	PPP1R2	intron_3_195250584_195251617	ENSG00000184203.8	0.665468
intron_3_37047683_37048517	0.507867	Cells_EBV-transformed_lymphocytes	0.970212	MLH1	intron_3_37089174_37090008	ENSG00000076242.16	0.662162
intron_3_52458844_52470859	0.50485	Cells_EBV-transformed_lymphocytes	0.970212	NISCH	intron_3_52492860_52504875	ENSG00000010322.16	-0.666878
intron_3_56564125_56565134	0.499925	Cells_EBV-transformed_lymphocytes	0.970212	CCDC66	intron_3_56598153_56599162	ENSG00000180376.17	-0.674608
intron_4_106321451_106324985	0.50543	Cells_EBV-transformed_lymphocytes	0.970212	AIMP1	intron_4_107242608_107246142	ENSG00000164022.18	0.665971
intron_4_119261864_119267320	0.504336	Cells_EBV-transformed_lymphocytes	0.970212	USP53	intron_4_120183019_120188475	ENSG00000145390.12	-0.667683
intron_4_119273708_119291165	0.500451	Cells_EBV-transformed_lymphocytes	0.970212	USP53	intron_4_120194863_120212320	ENSG00000145390.12	-0.673781
intron_4_128178642_128179406	0.508054	Cells_EBV-transformed_lymphocytes	0.970212	LARP1B	intron_4_129099797_129100561	ENSG00000138709.20	-0.66187
intron_4_146256520_146258692	0.500649	Cells_EBV-transformed_lymphocytes	0.970212	SLC10A7	intron_4_147177672_147179844	ENSG00000120519.16	-0.673469
intron_4_163514158_163517434	0.501881	Cells_EBV-transformed_lymphocytes	0.970212	TMA16	intron_4_164435310_164438586	ENSG00000198498.10	-0.671533
intron_4_163515461_163517434	0.504804	Cells_EBV-transformed_lymphocytes	0.970212	TMA16	intron_4_164436613_164438586	ENSG00000198498.10	0.666949
intron_4_183646537_183649451	0.505791	Cells_EBV-transformed_lymphocytes	0.970212	RWDD4	intron_4_184567690_184570604	ENSG00000182552.15	-0.665406
intron_4_184638468_184649395	0.501611	Cells_EBV-transformed_lymphocytes	0.970212	CASP3	intron_4_185559622_185570549	ENSG00000164305.20	-0.671958
intron_4_86888275_86891456	0.501571	Cells_EBV-transformed_lymphocytes	0.970212	C4orf36	intron_4_87809428_87812609	ENSG00000163633.12	-0.67202
intron_4_86888275_86891456	0.501571	Cells_EBV-transformed_lymphocytes	0.970212	ENSG00000285458	intron_4_87809428_87812609	ENSG00000285458.1	-0.67202
intron_5_150379732_150383738	0.508231	Cells_EBV-transformed_lymphocytes	0.970212	TCOF1	intron_5_149759295_149763301	ENSG00000070814.22	-0.661595
intron_5_173609670_173613131	0.506196	Cells_EBV-transformed_lymphocytes	0.970212	BOD1	intron_5_173036673_173040134	ENSG00000145919.11	0.664773
intron_5_178222934_178224616	0.507035	Cells_EBV-transformed_lymphocytes	0.970212	PHYKPL	intron_5_177649935_177651617	ENSG00000175309.15	0.663462
intron_5_180809076_180809364	0.50599	Cells_EBV-transformed_lymphocytes	0.970212	MGAT1	intron_5_180236076_180236364	ENSG00000131446.17	0.665094
intron_5_180809076_180809634	0.50599	Cells_EBV-transformed_lymphocytes	0.970212	MGAT1	intron_5_180236076_180236634	ENSG00000131446.17	-0.665094
intron_5_180809076_180810432	0.50599	Cells_EBV-transformed_lymphocytes	0.970212	MGAT1	intron_5_180236076_180237432	ENSG00000131446.17	-0.665094
intron_5_34945025_34945722	0.500429	Cells_EBV-transformed_lymphocytes	0.970212	DNAJC21	intron_5_34945130_34945827	ENSG00000168724.18	0.673816
intron_5_43583566_43602778	0.502686	Cells_EBV-transformed_lymphocytes	0.970212	NNT-AS1	intron_5_43583668_43602880	ENSG00000248092.8	0.67027
intron_5_56911111_56913011	0.507989	Cells_EBV-transformed_lymphocytes	0.970212	SETD9	intron_5_56206938_56208838	ENSG00000155542.12	0.661972
intron_5_56914966_56916815	0.503486	Cells_EBV-transformed_lymphocytes	0.970212	SETD9	intron_5_56210793_56212642	ENSG00000155542.12	-0.669014
intron_5_72905445_72908709	0.501049	Cells_EBV-transformed_lymphocytes	0.970212	TNPO1	intron_5_72201272_72204536	ENSG00000083312.19	-0.67284
intron_5_83065117_83077321	0.50342	Cells_EBV-transformed_lymphocytes	0.970212	TMEM167A	intron_5_82360936_82373140	ENSG00000174695.10	-0.669118
intron_5_96883930_96886655	0.500595	Cells_EBV-transformed_lymphocytes	0.970212	ERAP2	intron_5_96219634_96222359	ENSG00000164308.17	0.673554
intron_6_109450085_109451600	0.507782	Cells_EBV-transformed_lymphocytes	0.970212	MICAL1	intron_6_109771288_109772803	ENSG00000135596.18	-0.662295
intron_6_132744491_132749695	0.500752	Cells_EBV-transformed_lymphocytes	0.970212	VNN2	intron_6_133065630_133070834	ENSG00000112303.14	-0.673307
intron_6_151408900_151417279	0.503708	Cells_EBV-transformed_lymphocytes	0.970212	RMND1	intron_6_151730035_151738414	ENSG00000155906.20	-0.668667
intron_6_154820333_154822276	0.506298	Cells_EBV-transformed_lymphocytes	0.970212	SCAF8	intron_6_155141467_155143410	ENSG00000213079.10	0.664612
intron_6_31651776_31652247	0.505049	Cells_EBV-transformed_lymphocytes	0.970212	BAG6	intron_6_31619553_31620024	ENSG00000204463.14	0.666567
intron_6_32976936_32977442	0.501881	Cells_EBV-transformed_lymphocytes	0.970212	BRD2	intron_6_32944713_32945219	ENSG00000204256.14	0.671533
intron_6_33781153_33784352	0.501493	Cells_EBV-transformed_lymphocytes	0.970212	LEMD2	intron_6_33748930_33752129	ENSG00000161904.12	0.672142
intron_6_36100267_36102571	0.500715	Cells_EBV-transformed_lymphocytes	0.970212	MAPK14	intron_6_36068044_36070348	ENSG00000112062.12	-0.673366
intron_6_41194833_41198109	0.507887	Cells_EBV-transformed_lymphocytes	0.970212	TREML2	intron_6_41162571_41165847	ENSG00000112195.9	0.662132
intron_7_129041717_129054651	0.501442	Cells_EBV-transformed_lymphocytes	0.970212	TNPO3	intron_7_128681771_128694705	ENSG00000064419.14	-0.672222
intron_7_1500366_1500892	0.501047	Cells_EBV-transformed_lymphocytes	0.970212	INTS1	intron_7_1540002_1540528	ENSG00000164880.16	-0.672843
intron_7_151042108_151043971	0.501606	Cells_EBV-transformed_lymphocytes	0.970212	ABCB8	intron_7_150739195_150741058	ENSG00000197150.13	0.671964
intron_7_152159072_152162117	0.506369	Cells_EBV-transformed_lymphocytes	0.970212	KMT2C	intron_7_151856157_151859202	ENSG00000055609.21	0.664502
intron_7_152825122_152852126	0.506285	Cells_EBV-transformed_lymphocytes	0.970212	ACTR3B	intron_7_152522207_152549211	ENSG00000133627.18	0.664634
intron_7_157381986_157382246	0.501881	Cells_EBV-transformed_lymphocytes	0.970212	DNAJB6	intron_7_157174680_157174940	ENSG00000105993.15	-0.671533
intron_7_21428258_21428677	0.503693	Cells_EBV-transformed_lymphocytes	0.970212	SP4	intron_7_21467876_21468295	ENSG00000105866.15	-0.66869
intron_7_2632278_2646853	0.502187	Cells_EBV-transformed_lymphocytes	0.970212	TTYH3	intron_7_2671912_2686487	ENSG00000136295.16	0.671053
intron_7_43650712_43729429	0.506504	Cells_EBV-transformed_lymphocytes	0.970212	COA1	intron_7_43690311_43769028	ENSG00000106603.20	-0.66429
intron_7_44073377_44073625	0.500211	Cells_EBV-transformed_lymphocytes	0.970212	POLM	intron_7_44112976_44113224	ENSG00000122678.17	0.674157
intron_7_44073430_44073625	0.500211	Cells_EBV-transformed_lymphocytes	0.970212	POLM	intron_7_44113029_44113224	ENSG00000122678.17	-0.674157
intron_7_55562051_55572271	0.500777	Cells_EBV-transformed_lymphocytes	0.970212	VOPP1	intron_7_55629744_55639964	ENSG00000154978.13	-0.673267
intron_7_55912723_55923162	0.505735	Cells_EBV-transformed_lymphocytes	0.970212	ENSG00000249773	intron_7_55980416_55990855	ENSG00000249773.3	-0.665493
intron_7_55912723_55923162	0.505735	Cells_EBV-transformed_lymphocytes	0.970212	ZNF713	intron_7_55980416_55990855	ENSG00000178665.16	-0.665493
intron_7_66633444_66638253	0.508371	Cells_EBV-transformed_lymphocytes	0.970212	KCTD7	intron_7_66098431_66103240	ENSG00000243335.10	-0.661376
intron_7_74521297_74524071	0.504233	Cells_EBV-transformed_lymphocytes	0.970212	GTF2IRD1	intron_7_73935627_73938401	ENSG00000006704.11	0.667845
intron_7_92513967_92517276	0.505296	Cells_EBV-transformed_lymphocytes	0.970212	PEX1	intron_7_92143281_92146590	ENSG00000127980.16	-0.66618
intron_7_98244693_98244885	0.502011	Cells_EBV-transformed_lymphocytes	0.970212	TECPR1	intron_7_97874005_97874197	ENSG00000205356.10	-0.671329
intron_8_116766791_116770192	0.50698	Cells_EBV-transformed_lymphocytes	0.970212	UTP23	intron_8_117779030_117782431	ENSG00000147679.12	-0.663548
intron_8_124503951_124504275	0.500211	Cells_EBV-transformed_lymphocytes	0.970212	TATDN1	intron_8_125516192_125516516	ENSG00000147687.19	0.674157
intron_8_124516030_124518742	0.501764	Cells_EBV-transformed_lymphocytes	0.970212	TATDN1	intron_8_125528271_125530983	ENSG00000147687.19	0.671717
intron_8_124516030_124518818	0.501764	Cells_EBV-transformed_lymphocytes	0.970212	TATDN1	intron_8_125528271_125531059	ENSG00000147687.19	-0.671717
intron_8_127982479_127983904	0.504985	Cells_EBV-transformed_lymphocytes	0.970212	PVT1	intron_8_128994725_128996150	ENSG00000249859.14	-0.666667
intron_8_143567888_143568552	0.504985	Cells_EBV-transformed_lymphocytes	0.970212	MROH6	intron_8_144650058_144650722	ENSG00000204839.9	-0.666667
intron_8_143983065_143983312	0.508232	Cells_EBV-transformed_lymphocytes	0.970212	PARP10	intron_8_145057233_145057480	ENSG00000178685.14	-0.661594
intron_8_31157530_31167022	0.504985	Cells_EBV-transformed_lymphocytes	0.970212	WRN	intron_8_31015046_31024538	ENSG00000165392.11	-0.666667
intron_8_42154960_42157941	0.500532	Cells_EBV-transformed_lymphocytes	0.970212	AP3M2	intron_8_42012478_42015459	ENSG00000070718.12	0.673653
intron_8_89971290_89980734	0.502011	Cells_EBV-transformed_lymphocytes	0.970212	NBN	intron_8_90983518_90992962	ENSG00000104320.15	-0.671329
intron_9_131140710_131144568	0.504985	Cells_EBV-transformed_lymphocytes	0.970212	NUP214	intron_9_134016097_134019955	ENSG00000126883.19	-0.666667
intron_9_32984857_32985971	0.507331	Cells_EBV-transformed_lymphocytes	0.970212	APTX	intron_9_32984855_32985969	ENSG00000137074.20	-0.662999
intron_9_83623221_83628007	0.50363	Cells_EBV-transformed_lymphocytes	0.970212	IDNK	intron_9_86238136_86242922	ENSG00000148057.16	0.66879
intron_9_83623221_83628181	0.50363	Cells_EBV-transformed_lymphocytes	0.970212	IDNK	intron_9_86238136_86243096	ENSG00000148057.16	0.66879
intron_9_83623221_83628873	0.50363	Cells_EBV-transformed_lymphocytes	0.970212	IDNK	intron_9_86238136_86243788	ENSG00000148057.16	0.66879
intron_9_86288744_86301276	0.508054	Cells_EBV-transformed_lymphocytes	0.970212	TUT7	intron_9_88903659_88916191	ENSG00000083223.18	-0.66187
intron_9_98756606_98768081	0.502072	Cells_EBV-transformed_lymphocytes	0.970212	ANKS6	intron_9_101518888_101530363	ENSG00000165138.18	0.671233
intron_10_30877065_30908933	0.454612	Heart_Atrial_Appendage	0.970214	ZNF438	intron_10_31165994_31197862	ENSG00000183621.15	0.747748
intron_11_66539824_66543704	0.455378	Heart_Atrial_Appendage	0.970214	ZDHHC24	intron_11_66307295_66311175	ENSG00000174165.8	0.746479
intron_11_722165_722401	0.454407	Heart_Atrial_Appendage	0.970214	EPS8L2	intron_11_722165_722401	ENSG00000177106.17	0.748089
intron_12_123944364_123944669	0.455265	Heart_Atrial_Appendage	0.970214	CCDC92	intron_12_124428911_124429216	ENSG00000119242.9	-0.746667
intron_12_123944364_123972529	0.455265	Heart_Atrial_Appendage	0.970214	CCDC92	intron_12_124428911_124457076	ENSG00000119242.9	0.746667
intron_12_123944740_123945704	0.455265	Heart_Atrial_Appendage	0.970214	CCDC92	intron_12_124429287_124430251	ENSG00000119242.9	-0.746667
intron_12_49104885_49105924	0.455378	Heart_Atrial_Appendage	0.970214	LMBR1L	intron_12_49498668_49499707	ENSG00000139636.16	0.746479
intron_12_49104885_49106961	0.455378	Heart_Atrial_Appendage	0.970214	LMBR1L	intron_12_49498668_49500744	ENSG00000139636.16	-0.746479
intron_13_32403200_32404321	0.454246	Heart_Atrial_Appendage	0.970214	N4BP2L1	intron_13_32977337_32978458	ENSG00000139597.18	-0.748354
intron_14_50730983_50735516	0.454841	Heart_Atrial_Appendage	0.970214	NIN	intron_14_51197701_51202234	ENSG00000100503.27	0.747368
intron_14_72731934_72753264	0.454948	Heart_Atrial_Appendage	0.970214	DPF3	intron_14_73198642_73219972	ENSG00000205683.12	0.747191
intron_15_100898185_100900575	0.455378	Heart_Atrial_Appendage	0.970214	ALDH1A3	intron_15_101438390_101440780	ENSG00000184254.17	0.746479
intron_15_34361532_34362196	0.45405	Heart_Atrial_Appendage	0.970214	LPCAT4	intron_15_34653733_34654397	ENSG00000176454.15	-0.748681
intron_15_75044514_75048553	0.454864	Heart_Atrial_Appendage	0.970214	PPCDC	intron_15_75336855_75340894	ENSG00000138621.12	0.747331
intron_16_19525861_19527867	0.45532	Heart_Atrial_Appendage	0.970214	CCP110	intron_16_19537183_19539189	ENSG00000103540.17	-0.746575
intron_16_670557_670892	0.454895	Heart_Atrial_Appendage	0.970214	RHOT2	intron_16_720557_720892	ENSG00000140983.15	0.747279
intron_17_4071446_4072608	0.45496	Heart_Atrial_Appendage	0.970214	ZZEF1	intron_17_3974740_3975902	ENSG00000074755.15	-0.747171
intron_17_68450897_68452910	0.455414	Heart_Atrial_Appendage	0.970214	WIPI1	intron_17_66447038_66449051	ENSG00000070540.13	-0.746419
intron_19_17568713_17572483	0.454936	Heart_Atrial_Appendage	0.970214	COLGALT1	intron_19_17679522_17683292	ENSG00000130309.12	-0.747212
intron_1_12193098_12193955	0.455301	Heart_Atrial_Appendage	0.970214	TNFRSF1B	intron_1_12253155_12254012	ENSG00000028137.19	0.746606
intron_1_180836716_180863708	0.455001	Heart_Atrial_Appendage	0.970214	XPR1	intron_1_180805852_180832844	ENSG00000143324.14	0.747104
intron_1_27334281_27334667	0.455235	Heart_Atrial_Appendage	0.970214	TMEM222	intron_1_27660772_27661158	ENSG00000186501.15	0.746717
intron_1_27334754_27335379	0.454103	Heart_Atrial_Appendage	0.970214	TMEM222	intron_1_27661245_27661870	ENSG00000186501.15	0.748593
intron_1_29160058_29160375	0.455378	Heart_Atrial_Appendage	0.970214	SRSF4	intron_1_29486570_29486887	ENSG00000116350.18	-0.746479
intron_1_7827815_7829834	0.454087	Heart_Atrial_Appendage	0.970214	PER3	intron_1_7887875_7889894	ENSG00000049246.15	-0.748619
intron_20_41352220_41352606	0.453772	Heart_Atrial_Appendage	0.970214	LPIN3	intron_20_39980860_39981246	ENSG00000132793.12	-0.749141
intron_2_112584649_112585974	0.45443	Heart_Atrial_Appendage	0.970214	CHCHD5	intron_2_113342226_113343551	ENSG00000125611.16	0.74805
intron_2_151271732_151275484	0.455314	Heart_Atrial_Appendage	0.970214	NMI	intron_2_152128246_152131998	ENSG00000123609.11	-0.746586
intron_2_55302072_55308809	0.454789	Heart_Atrial_Appendage	0.970214	CCDC88A	intron_2_55529208_55535945	ENSG00000115355.18	0.747454
intron_2_63841232_63842539	0.455461	Heart_Atrial_Appendage	0.970214	UGP2	intron_2_64068366_64069673	ENSG00000169764.16	-0.746341
intron_2_63842204_63842539	0.455461	Heart_Atrial_Appendage	0.970214	UGP2	intron_2_64069338_64069673	ENSG00000169764.16	-0.746341
intron_2_63842599_63856306	0.455461	Heart_Atrial_Appendage	0.970214	UGP2	intron_2_64069733_64083440	ENSG00000169764.16	-0.746341
intron_3_113212521_113216187	0.453979	Heart_Atrial_Appendage	0.970214	BOC	intron_3_112931368_112935034	ENSG00000144857.15	-0.748797
intron_3_122496570_122514757	0.4545	Heart_Atrial_Appendage	0.970214	KPNA1	intron_3_122215417_122233604	ENSG00000114030.13	-0.747934
intron_3_122496570_122514875	0.4545	Heart_Atrial_Appendage	0.970214	KPNA1	intron_3_122215417_122233722	ENSG00000114030.13	0.747934
intron_3_141404031_141442389	0.453885	Heart_Atrial_Appendage	0.970214	ZBTB38	intron_3_141122873_141161231	ENSG00000177311.12	0.748954
intron_4_129039096_129043395	0.455378	Heart_Atrial_Appendage	0.970214	SCLT1	intron_4_129960251_129964550	ENSG00000151466.12	0.746479
intron_5_141670063_141670512	0.453964	Heart_Atrial_Appendage	0.970214	ARAP3	intron_5_141049630_141050079	ENSG00000120318.16	-0.748823
intron_5_179616218_179616899	0.45544	Heart_Atrial_Appendage	0.970214	HNRNPH1	intron_5_179043219_179043900	ENSG00000169045.18	0.746377
intron_7_140455233_140455857	0.454663	Heart_Atrial_Appendage	0.970214	MKRN1	intron_7_140155033_140155657	ENSG00000133606.11	-0.747664
intron_7_149252795_149253559	0.454043	Heart_Atrial_Appendage	0.970214	ZNF212	intron_7_148949886_148950650	ENSG00000170260.9	0.748691
intron_7_21911754_21916754	0.454559	Heart_Atrial_Appendage	0.970214	CDCA7L	intron_7_21951372_21956372	ENSG00000164649.20	0.747836
intron_7_48099787_48101824	0.453849	Heart_Atrial_Appendage	0.970214	UPP1	intron_7_48139384_48141421	ENSG00000183696.14	-0.749014
intron_8_70600082_70608077	0.454193	Heart_Atrial_Appendage	0.970214	TRAM1	intron_8_71512317_71520312	ENSG00000067167.8	0.748444
intron_8_73959818_73964487	0.455378	Heart_Atrial_Appendage	0.970214	ELOC	intron_8_74872053_74876722	ENSG00000154582.18	0.746479
intron_8_73959818_73972245	0.455378	Heart_Atrial_Appendage	0.970214	ELOC	intron_8_74872053_74884480	ENSG00000154582.18	-0.746479
intron_9_127787608_127787947	0.45532	Heart_Atrial_Appendage	0.970214	CDK9	intron_9_130549887_130550226	ENSG00000136807.14	-0.746575
intron_15_44729552_44731363	0.470261	Esophagus_Mucosa	0.970218	TRIM69	intron_15_45021750_45023561	ENSG00000185880.13	0.722054
intron_6_30345573_30346432	0.51193	Skin_Sun_Exposed_Lower_leg	0.970218	RPP21	intron_6_30313350_30314209	ENSG00000241370.6	-0.655835
intron_6_30345573_30346432	0.51193	Skin_Sun_Exposed_Lower_leg	0.970218	TRIM39-RPP21	intron_6_30313350_30314209	ENSG00000248167.7	-0.655835
intron_10_91493508_91496214	0.516661	Colon_Sigmoid	0.970222	HECTD2	intron_10_93253265_93255971	ENSG00000165338.17	0.648501
intron_11_101948142_101958168	0.515466	Colon_Sigmoid	0.970222	CEP126	intron_11_101818873_101828899	ENSG00000110318.15	0.65035
intron_11_63536877_63539516	0.516461	Colon_Sigmoid	0.970222	PLAAT4	intron_11_63304349_63306988	ENSG00000133321.11	-0.64881
intron_11_64015281_64151239	0.514822	Colon_Sigmoid	0.970222	MACROD1	intron_11_63782753_63918711	ENSG00000133315.12	0.651347
intron_11_66566404_66567246	0.516652	Colon_Sigmoid	0.970222	CTSF	intron_11_66333875_66334717	ENSG00000174080.12	-0.648514
intron_11_72221311_72221470	0.516461	Colon_Sigmoid	0.970222	FOLR2	intron_11_71932355_71932514	ENSG00000165457.15	0.64881
intron_11_72827293_72828359	0.514941	Colon_Sigmoid	0.970222	ATG16L2	intron_11_72538338_72539404	ENSG00000168010.11	-0.651163
intron_11_78478683_78493063	0.516742	Colon_Sigmoid	0.970222	NARS2	intron_11_78189729_78204109	ENSG00000137513.11	-0.648376
intron_11_78478683_78528842	0.516742	Colon_Sigmoid	0.970222	NARS2	intron_11_78189729_78239888	ENSG00000137513.11	0.648376
intron_11_7991851_7992084	0.516001	Colon_Sigmoid	0.970222	EIF3F	intron_11_8013398_8013631	ENSG00000175390.15	-0.649522
intron_11_90215230_90218135	0.515516	Colon_Sigmoid	0.970222	CHORDC1	intron_11_89948398_89951303	ENSG00000110172.12	0.650273
intron_12_123472682_123484180	0.516101	Colon_Sigmoid	0.970222	RILPL1	intron_12_123957229_123968727	ENSG00000188026.13	-0.649367
intron_12_29270638_29293300	0.516652	Colon_Sigmoid	0.970222	FAR2	intron_12_29423571_29446233	ENSG00000064763.12	-0.648515
intron_14_65006284_65093708	0.514289	Colon_Sigmoid	0.970222	MAX	intron_14_65473002_65560426	ENSG00000125952.20	-0.652174
intron_14_74908932_74909101	0.51605	Colon_Sigmoid	0.970222	RPS6KL1	intron_14_75375635_75375804	ENSG00000198208.12	-0.649446
intron_15_70699660_70701877	0.516345	Colon_Sigmoid	0.970222	UACA	intron_15_70991999_70994216	ENSG00000137831.15	0.64899
intron_15_70699660_70763330	0.516345	Colon_Sigmoid	0.970222	UACA	intron_15_70991999_71055669	ENSG00000137831.15	-0.64899
intron_15_90948794_90949316	0.516778	Colon_Sigmoid	0.970222	UNC45A	intron_15_91492024_91492546	ENSG00000140553.18	0.648319
intron_16_21158746_21160978	0.514497	Colon_Sigmoid	0.970222	LDAF1	intron_16_21170067_21172299	ENSG00000011638.11	0.651852
intron_16_8635079_8635168	0.515692	Colon_Sigmoid	0.970222	METTL22	intron_16_8728936_8729025	ENSG00000067365.15	0.65
intron_16_86548111_86548464	0.51641	Colon_Sigmoid	0.970222	MTHFSD	intron_16_86581717_86582070	ENSG00000103248.19	-0.648889
intron_16_89146049_89151028	0.515083	Colon_Sigmoid	0.970222	ACSF3	intron_16_89212457_89217436	ENSG00000176715.17	0.650943
intron_16_89146049_89154090	0.515083	Colon_Sigmoid	0.970222	ACSF3	intron_16_89212457_89220498	ENSG00000176715.17	-0.650943
intron_17_27631304_27638263	0.515875	Colon_Sigmoid	0.970222	LGALS9	intron_17_25958330_25965289	ENSG00000168961.17	-0.649718
intron_17_3941654_3942606	0.515856	Colon_Sigmoid	0.970222	ATP2A3	intron_17_3844948_3845900	ENSG00000074370.18	-0.649746
intron_17_4994475_4995806	0.515692	Colon_Sigmoid	0.970222	INCA1	intron_17_4897770_4899101	ENSG00000196388.9	-0.65
intron_17_5422829_5428071	0.514289	Colon_Sigmoid	0.970222	RPAIN	intron_17_5326149_5331391	ENSG00000129197.15	-0.652174
intron_17_76629711_76643508	0.514953	Colon_Sigmoid	0.970222	ST6GALNAC1	intron_17_74625793_74639590	ENSG00000070526.15	-0.651144
intron_17_81277133_81280609	0.516259	Colon_Sigmoid	0.970222	SLC38A10	intron_17_79250933_79254409	ENSG00000157637.13	0.649123
intron_19_52401753_52401947	0.515303	Colon_Sigmoid	0.970222	ZNF528	intron_19_52905006_52905200	ENSG00000167555.14	0.650602
intron_19_53867943_53869690	0.515137	Colon_Sigmoid	0.970222	MYADM	intron_19_54371197_54372944	ENSG00000179820.16	0.650859
intron_19_7486026_7488951	0.514139	Colon_Sigmoid	0.970222	PEX11G	intron_19_7550912_7553837	ENSG00000104883.8	-0.652406
intron_19_7486026_7489348	0.514139	Colon_Sigmoid	0.970222	PEX11G	intron_19_7550912_7554234	ENSG00000104883.8	0.652406
intron_19_886201_890137	0.514206	Colon_Sigmoid	0.970222	MED16	intron_19_886201_890137	ENSG00000175221.16	0.652302
intron_1_1753060_1753567	0.515928	Colon_Sigmoid	0.970222	NADK	intron_1_1684499_1685006	ENSG00000008130.15	-0.649635
intron_1_51840514_51878275	0.516131	Colon_Sigmoid	0.970222	NRDC	intron_1_52306186_52343947	ENSG00000078618.23	-0.649321
intron_20_41169175_41169457	0.514289	Colon_Sigmoid	0.970222	PLCG1	intron_20_39797815_39798097	ENSG00000124181.15	0.652174
intron_20_44887742_44901531	0.514466	Colon_Sigmoid	0.970222	YWHAB	intron_20_43516383_43530172	ENSG00000166913.13	-0.651899
intron_20_5773043_5773132	0.515692	Colon_Sigmoid	0.970222	SHLD1	intron_20_5753689_5753778	ENSG00000171984.15	-0.65
intron_20_58434705_58438945	0.514579	Colon_Sigmoid	0.970222	VAPB	intron_20_57009761_57014001	ENSG00000124164.16	0.651724
intron_21_33266514_33268394	0.516112	Colon_Sigmoid	0.970222	IL10RB	intron_21_34638819_34640699	ENSG00000243646.11	-0.649351
intron_21_46534113_46534585	0.514651	Colon_Sigmoid	0.970222	DIP2A	intron_21_47954026_47954498	ENSG00000160305.18	-0.651613
intron_21_46534687_46537224	0.514651	Colon_Sigmoid	0.970222	DIP2A	intron_21_47954600_47957137	ENSG00000160305.18	0.651613
intron_2_105745138_105816430	0.514289	Colon_Sigmoid	0.970222	NCK2	intron_2_106361595_106432887	ENSG00000071051.14	-0.652174
intron_2_241335212_241335959	0.514466	Colon_Sigmoid	0.970222	SEPTIN2	intron_2_242274627_242275374	ENSG00000168385.18	-0.651899
intron_2_27376183_27376313	0.515928	Colon_Sigmoid	0.970222	SNX17	intron_2_27599050_27599180	ENSG00000115234.11	-0.649635
intron_2_27483937_27484227	0.515928	Colon_Sigmoid	0.970222	IFT172	intron_2_27706804_27707094	ENSG00000138002.16	0.649635
intron_2_28241393_28244780	0.516807	Colon_Sigmoid	0.970222	BABAM2	intron_2_28464260_28467647	ENSG00000158019.21	-0.648276
intron_3_133616925_133617160	0.515466	Colon_Sigmoid	0.970222	TOPBP1	intron_3_133335769_133336004	ENSG00000163781.14	0.65035
intron_3_148869039_148878441	0.514836	Colon_Sigmoid	0.970222	CPA3	intron_3_148586826_148596228	ENSG00000163751.4	-0.651327
intron_3_179588995_179592644	0.514401	Colon_Sigmoid	0.970222	MRPL47	intron_3_179306783_179310432	ENSG00000136522.14	-0.652
intron_3_179592739_179593765	0.514401	Colon_Sigmoid	0.970222	MRPL47	intron_3_179310527_179311553	ENSG00000136522.14	0.652
intron_4_75490701_75491611	0.515466	Colon_Sigmoid	0.970222	RCHY1	intron_4_76415911_76416821	ENSG00000163743.14	-0.65035
intron_5_157787992_157789363	0.516352	Colon_Sigmoid	0.970222	CLINT1	intron_5_157215000_157216371	ENSG00000113282.14	0.64898
intron_5_157788018_157789363	0.516352	Colon_Sigmoid	0.970222	CLINT1	intron_5_157215026_157216371	ENSG00000113282.14	-0.64898
intron_5_157789513_157791703	0.516352	Colon_Sigmoid	0.970222	CLINT1	intron_5_157216521_157218711	ENSG00000113282.14	0.64898
intron_5_168494002_168494550	0.51518	Colon_Sigmoid	0.970222	RARS1	intron_5_167921007_167921555	ENSG00000113643.9	-0.650794
intron_5_175512196_175513463	0.514878	Colon_Sigmoid	0.970222	SFXN1	intron_5_174939199_174940466	ENSG00000164466.13	0.651261
intron_5_177714177_177716345	0.516264	Colon_Sigmoid	0.970222	FAM153A	intron_5_177141178_177143346	ENSG00000170074.20	-0.649115
intron_5_37153993_37157670	0.515379	Colon_Sigmoid	0.970222	CPLANE1	intron_5_37154095_37157772	ENSG00000197603.16	-0.650485
intron_5_62390982_62392171	0.516461	Colon_Sigmoid	0.970222	DIMT1	intron_5_61686809_61687998	ENSG00000086189.11	0.64881
intron_6_144839284_144840740	0.514682	Colon_Sigmoid	0.970222	UTRN	intron_6_145160420_145161876	ENSG00000152818.20	-0.651565
intron_6_28271934_28272670	0.514411	Colon_Sigmoid	0.970222	ENSG00000276302	intron_6_28239712_28240447	ENSG00000276302.1	-0.651984
intron_6_28271934_28272670	0.514411	Colon_Sigmoid	0.970222	ZSCAN26	intron_6_28239712_28240447	ENSG00000197062.12	-0.651984
intron_7_155298027_155298259	0.51638	Colon_Sigmoid	0.970222	INSIG1	intron_7_155089737_155089969	ENSG00000186480.13	-0.648936
intron_7_22727634_22728693	0.514897	Colon_Sigmoid	0.970222	IL6	intron_7_22767253_22768312	ENSG00000136244.12	-0.651232
intron_7_93259632_93271220	0.514366	Colon_Sigmoid	0.970222	VPS50	intron_7_92888944_92900532	ENSG00000004766.17	0.652055
intron_7_97869813_97872351	0.516272	Colon_Sigmoid	0.970222	ASNS	intron_7_97499125_97501663	ENSG00000070669.17	-0.649102
intron_7_97869813_97872351	0.516272	Colon_Sigmoid	0.970222	ENSG00000284707	intron_7_97499125_97501663	ENSG00000284707.2	-0.649102
intron_7_99616989_99618525	0.516566	Colon_Sigmoid	0.970222	ZSCAN25	intron_7_99214612_99216148	ENSG00000197037.11	0.648649
intron_8_15748465_15764203	0.516496	Colon_Sigmoid	0.970222	TUSC3	intron_8_15605974_15621712	ENSG00000104723.21	0.648757
intron_8_19823981_19824803	0.51525	Colon_Sigmoid	0.970222	INTS10	intron_8_19681492_19682314	ENSG00000104613.12	-0.650685
intron_8_98996966_99012869	0.516372	Colon_Sigmoid	0.970222	VPS13B-DT	intron_8_100009194_100025097	ENSG00000253948.4	0.648948
intron_9_114282564_114283709	0.516733	Colon_Sigmoid	0.970222	COL27A1	intron_9_117044844_117045989	ENSG00000196739.15	-0.648389
intron_9_130579764_130595483	0.51641	Colon_Sigmoid	0.970222	FUBP3	intron_9_133455151_133470870	ENSG00000107164.17	-0.648889
intron_9_131140710_131144280	0.516671	Colon_Sigmoid	0.970222	NUP214	intron_9_134016097_134019667	ENSG00000126883.19	0.648485
intron_9_136405978_136406946	0.516807	Colon_Sigmoid	0.970222	ENTR1	intron_9_139300430_139301398	ENSG00000165689.17	-0.648276
intron_9_136405978_136407145	0.516807	Colon_Sigmoid	0.970222	ENTR1	intron_9_139300430_139301597	ENSG00000165689.17	0.648276
intron_9_136792030_136792251	0.51542	Colon_Sigmoid	0.970222	ENSG00000272896	intron_9_139686482_139686703	ENSG00000272896.1	0.650422
intron_9_136792030_136792251	0.51542	Colon_Sigmoid	0.970222	TMEM141	intron_9_139686482_139686703	ENSG00000244187.8	0.650422
intron_11_66002570_66003235	0.44518	Minor_Salivary_Gland	0.970226	BANF1	intron_11_65770041_65770706	ENSG00000175334.8	-0.763475
intron_14_74882016_74882591	0.445201	Minor_Salivary_Gland	0.970226	DLST	intron_14_75348719_75349294	ENSG00000119689.15	-0.763441
intron_2_218401712_218402111	0.445182	Minor_Salivary_Gland	0.970226	CTDSP1	intron_2_219266435_219266834	ENSG00000144579.8	-0.763472
intron_1_70366537_70367617	0.483757	Brain_Amygdala	0.970228	HHLA3	intron_1_70832220_70833300	ENSG00000197568.15	-0.700273
intron_20_37297534_37298763	0.483764	Brain_Amygdala	0.970228	MANBAL	intron_20_35925937_35927166	ENSG00000101363.13	-0.700262
intron_8_15748465_15764203	0.48371	Brain_Amygdala	0.970228	TUSC3	intron_8_15605974_15621712	ENSG00000104723.21	0.700347
intron_10_12155931_12156907	0.488399	Cells_Cultured_fibroblasts	0.970229	SEC61A2	intron_10_12197930_12198906	ENSG00000065665.21	0.692857
intron_22_29681601_29694752	0.488428	Cells_Cultured_fibroblasts	0.970229	NF2	intron_22_30077590_30090741	ENSG00000186575.19	-0.69281
intron_22_29683079_29694752	0.488428	Cells_Cultured_fibroblasts	0.970229	NF2	intron_22_30079068_30090741	ENSG00000186575.19	0.69281
intron_2_165943341_165945524	0.488352	Cells_Cultured_fibroblasts	0.970229	TTC21B	intron_2_166799851_166802034	ENSG00000123607.16	0.692933
intron_2_46010517_46086208	0.488428	Cells_Cultured_fibroblasts	0.970229	PRKCE	intron_2_46237656_46313347	ENSG00000171132.14	-0.69281
intron_9_127928483_127929688	0.499439	Esophagus_Muscularis	0.970232	PIP5KL1	intron_9_130690762_130691967	ENSG00000167103.12	0.675373
intron_18_683380_685921	0.49947	Esophagus_Muscularis	0.970233	ENOSF1	intron_18_683380_685921	ENSG00000132199.20	0.675325
intron_3_139383435_139389548	0.610955	Brain_Cerebellar_Hemisphere	0.970234	COPB2	intron_3_139102277_139108390	ENSG00000184432.11	0.508711
intron_12_132717798_132717987	0.611018	Brain_Cerebellar_Hemisphere	0.970236	PGAM5	intron_12_133294384_133294573	ENSG00000247077.8	-0.508621
intron_12_132717798_132717990	0.611018	Brain_Cerebellar_Hemisphere	0.970236	PGAM5	intron_12_133294384_133294576	ENSG00000247077.8	0.508621
intron_8_23246824_23249210	0.461706	Brain_Caudate_basal_ganglia	0.970237	CHMP7	intron_8_23104337_23106723	ENSG00000147457.14	-0.736041
intron_15_40810757_40812699	0.460985	Colon_Transverse	0.970238	ZFYVE19	intron_15_41102955_41104897	ENSG00000166140.17	0.737226
intron_16_2936877_2937121	0.461013	Colon_Transverse	0.970238	FLYWCH1	intron_16_2986878_2987122	ENSG00000059122.17	0.737179
intron_17_28717425_28718122	0.460866	Colon_Transverse	0.970238	RAB34	intron_17_27044443_27045140	ENSG00000109113.20	0.737422
intron_17_63487073_63488648	0.460985	Colon_Transverse	0.970238	ACE	intron_17_61564434_61566009	ENSG00000159640.17	0.737226
intron_17_63487073_63488648	0.460985	Colon_Transverse	0.970238	ENSG00000264813	intron_17_61564434_61566009	ENSG00000264813.6	0.737226
intron_19_18589077_18589479	0.460985	Colon_Transverse	0.970238	REX1BD	intron_19_18699887_18700289	ENSG00000006015.18	-0.737226
intron_3_119654613_119659933	0.460985	Colon_Transverse	0.970238	COX17	intron_3_119373460_119378780	ENSG00000138495.7	-0.737226
intron_3_119654613_119659933	0.460985	Colon_Transverse	0.970238	POPDC2	intron_3_119373460_119378780	ENSG00000121577.14	-0.737226
intron_10_5883167_5883969	0.598724	Brain_Cerebellum	0.970238	ANKRD16	intron_10_5925130_5925932	ENSG00000134461.16	-0.526237
intron_10_59254443_59262434	0.599343	Brain_Cerebellum	0.970238	FAM13C	intron_10_61014203_61022194	ENSG00000148541.13	0.525346
intron_10_69930552_69935350	0.598175	Brain_Cerebellum	0.970238	COL13A1	intron_10_71690308_71695106	ENSG00000197467.17	0.527027
intron_10_69930552_69936756	0.598175	Brain_Cerebellum	0.970238	COL13A1	intron_10_71690308_71696512	ENSG00000197467.17	-0.527027
intron_10_69935391_69936756	0.598175	Brain_Cerebellum	0.970238	COL13A1	intron_10_71695147_71696512	ENSG00000197467.17	0.527027
intron_10_72102967_72128082	0.597716	Brain_Cerebellum	0.970238	ASCC1	intron_10_73862725_73887840	ENSG00000138303.18	-0.527687
intron_12_55685288_55687971	0.598685	Brain_Cerebellum	0.970238	ITGA7	intron_12_56079072_56081755	ENSG00000135424.19	0.526292
intron_14_24232847_24233219	0.599388	Brain_Cerebellum	0.970238	GMPR2	intron_14_24702053_24702425	ENSG00000100938.19	0.525281
intron_14_24433032_24436068	0.598175	Brain_Cerebellum	0.970238	KHNYN	intron_14_24902238_24905274	ENSG00000100441.10	0.527027
intron_16_71765584_71767877	0.599016	Brain_Cerebellum	0.970238	AP1G1	intron_16_71799487_71801780	ENSG00000166747.13	-0.525817
intron_16_724509_724681	0.599458	Brain_Cerebellum	0.970238	CCDC78	intron_16_774509_774681	ENSG00000162004.19	-0.52518
intron_16_724989_725078	0.599458	Brain_Cerebellum	0.970238	CCDC78	intron_16_774989_775078	ENSG00000162004.19	0.52518
intron_17_32933305_32934291	0.599046	Brain_Cerebellum	0.970238	TMEM98	intron_17_31260323_31261309	ENSG00000006042.12	0.525773
intron_17_75592301_75592464	0.598906	Brain_Cerebellum	0.970238	MYO15B	intron_17_73588382_73588545	ENSG00000266714.11	0.525974
intron_17_75592541_75592679	0.598906	Brain_Cerebellum	0.970238	MYO15B	intron_17_73588622_73588760	ENSG00000266714.11	0.525974
intron_17_80415821_80421828	0.597918	Brain_Cerebellum	0.970238	ENDOV	intron_17_78389621_78395628	ENSG00000173818.17	0.527397
intron_17_80415821_80422206	0.597918	Brain_Cerebellum	0.970238	ENDOV	intron_17_78389621_78396006	ENSG00000173818.17	-0.527397
intron_18_46125791_46128075	0.5989	Brain_Cerebellum	0.970238	HAUS1	intron_18_43705757_43708041	ENSG00000152240.13	-0.525984
intron_19_2431658_2431783	0.598474	Brain_Cerebellum	0.970238	LMNB2	intron_19_2431656_2431781	ENSG00000176619.13	0.526596
intron_19_44026086_44027023	0.598669	Brain_Cerebellum	0.970238	ZNF222	intron_19_44530238_44531175	ENSG00000159885.14	-0.526316
intron_19_58571429_58573373	0.597918	Brain_Cerebellum	0.970238	MZF1	intron_19_59082796_59084740	ENSG00000099326.9	0.527397
intron_1_151144434_151145024	0.599368	Brain_Cerebellum	0.970238	SEMA6C	intron_1_151116910_151117500	ENSG00000143434.17	0.52531
intron_1_161168127_161168445	0.597829	Brain_Cerebellum	0.970238	PPOX	intron_1_161137917_161138235	ENSG00000143224.18	0.527525
intron_1_3873137_3883507	0.598239	Brain_Cerebellum	0.970238	DFFB	intron_1_3789701_3800071	ENSG00000169598.17	0.526934
intron_1_53233652_53235577	0.599504	Brain_Cerebellum	0.970238	MAGOH	intron_1_53699324_53701249	ENSG00000162385.11	0.525114
intron_20_1455719_1458200	0.597814	Brain_Cerebellum	0.970238	NSFL1C	intron_20_1436364_1438845	ENSG00000088833.18	-0.527547
intron_20_35272145_35278046	0.598652	Brain_Cerebellum	0.970238	MMP24OS	intron_20_33859948_33865849	ENSG00000126005.17	0.52634
intron_22_24176275_24177504	0.598247	Brain_Cerebellum	0.970238	CABIN1	intron_22_24572243_24573472	ENSG00000099991.18	-0.526923
intron_2_215346941_215349094	0.598175	Brain_Cerebellum	0.970238	ATIC	intron_2_216211664_216213817	ENSG00000138363.15	-0.527027
intron_2_74528489_74528751	0.599046	Brain_Cerebellum	0.970238	AUP1	intron_2_74755616_74755878	ENSG00000115307.17	-0.525773
intron_3_149750851_149751403	0.598583	Brain_Cerebellum	0.970238	COMMD2	intron_3_149468638_149469190	ENSG00000114744.9	-0.52644
intron_3_197613318_197615564	0.598842	Brain_Cerebellum	0.970238	SDHAP4	intron_3_197340189_197342435	ENSG00000291091.1	0.526067
intron_3_23968023_23977223	0.598425	Brain_Cerebellum	0.970238	NR1D2	intron_3_24009514_24018714	ENSG00000174738.13	0.526667
intron_3_36908454_36944787	0.597743	Brain_Cerebellum	0.970238	TRANK1	intron_3_36949945_36986278	ENSG00000168016.15	-0.527649
intron_3_37337163_37337666	0.598464	Brain_Cerebellum	0.970238	GOLGA4	intron_3_37378654_37379157	ENSG00000144674.19	-0.526611
intron_3_46683326_46683782	0.599203	Brain_Cerebellum	0.970238	ALS2CL	intron_3_46724816_46725272	ENSG00000178038.17	-0.525547
intron_3_52819518_52819754	0.599289	Brain_Cerebellum	0.970238	ITIH4	intron_3_52853534_52853770	ENSG00000055955.17	0.525424
intron_3_52819518_52820291	0.599289	Brain_Cerebellum	0.970238	ITIH4	intron_3_52853534_52854307	ENSG00000055955.17	-0.525424
intron_3_9825948_9826997	0.599363	Brain_Cerebellum	0.970238	ARPC4-TTLL3	intron_3_9867632_9868681	ENSG00000250151.9	-0.525316
intron_3_9825948_9826997	0.599363	Brain_Cerebellum	0.970238	TTLL3	intron_3_9867632_9868681	ENSG00000214021.18	-0.525316
intron_3_9829395_9833104	0.599363	Brain_Cerebellum	0.970238	TTLL3	intron_3_9871079_9874788	ENSG00000214021.18	0.525316
intron_3_9829395_9834681	0.599363	Brain_Cerebellum	0.970238	ARPC4-TTLL3	intron_3_9871079_9876365	ENSG00000250151.9	-0.525316
intron_3_9829395_9834681	0.599363	Brain_Cerebellum	0.970238	TTLL3	intron_3_9871079_9876365	ENSG00000214021.18	-0.525316
intron_3_9829395_9854559	0.599363	Brain_Cerebellum	0.970238	TTLL3	intron_3_9871079_9896243	ENSG00000214021.18	-0.525316
intron_4_121854820_121855489	0.598276	Brain_Cerebellum	0.970238	BBS7	intron_4_122775975_122776644	ENSG00000138686.10	-0.526882
intron_4_70820861_70824294	0.598356	Brain_Cerebellum	0.970238	GRSF1	intron_4_71686578_71690011	ENSG00000132463.15	-0.526767
intron_5_140700478_140700819	0.599203	Brain_Cerebellum	0.970238	ZMAT2	intron_5_140080063_140080404	ENSG00000146007.11	0.525547
intron_5_140700912_140702006	0.599203	Brain_Cerebellum	0.970238	ZMAT2	intron_5_140080497_140081591	ENSG00000146007.11	-0.525547
intron_5_141639021_141639464	0.598816	Brain_Cerebellum	0.970238	RELL2	intron_5_141018588_141019031	ENSG00000164620.9	-0.526104
intron_5_14664977_14673642	0.598859	Brain_Cerebellum	0.970238	OTULIN	intron_5_14665086_14673751	ENSG00000154124.6	0.526042
intron_5_14664977_14678681	0.598859	Brain_Cerebellum	0.970238	OTULIN	intron_5_14665086_14678790	ENSG00000154124.6	-0.526042
intron_6_121170527_121205075	0.598848	Brain_Cerebellum	0.970238	TBC1D32	intron_6_121491673_121526221	ENSG00000146350.14	-0.526058
intron_8_28787889_28793807	0.599486	Brain_Cerebellum	0.970238	INTS9	intron_8_28645406_28651324	ENSG00000104299.15	0.52514
intron_8_43080441_43083118	0.598057	Brain_Cerebellum	0.970238	FNTA	intron_8_42935584_42938261	ENSG00000168522.13	-0.527197
intron_3_142005544_142054115	0.422365	Heart_Left_Ventricle	0.970239	TFDP2	intron_3_141724386_141772957	ENSG00000114126.18	-0.802326
intron_14_73065093_73071627	0.428693	Small_Intestine_Terminal_Ileum	0.970239	RBM25	intron_14_73531801_73538335	ENSG00000119707.14	0.79143
intron_19_14440329_14441143	0.42867	Small_Intestine_Terminal_Ileum	0.970239	PKN1	intron_19_14551141_14551955	ENSG00000123143.13	0.791469
intron_3_158822140_158823428	0.470066	Thyroid	0.970241	MFSD1	intron_3_158539929_158541217	ENSG00000118855.21	0.722372
intron_14_73879305_73880055	0.46457	Pancreas	0.970246	PTGR2	intron_14_74346008_74346758	ENSG00000140043.12	-0.731343
intron_6_10728727_10730615	0.488471	Cells_Cultured_fibroblasts	0.970249	TMEM14C	intron_6_10728960_10730848	ENSG00000111843.14	0.692742
intron_1_151316509_151327271	0.611121	Brain_Cerebellar_Hemisphere	0.97025	PI4KB	intron_1_151288985_151299747	ENSG00000143393.17	-0.508475
intron_5_157794972_157803650	0.611121	Brain_Cerebellar_Hemisphere	0.97025	CLINT1	intron_5_157221980_157230658	ENSG00000113282.14	0.508475
intron_5_69226401_69228200	0.611121	Brain_Cerebellar_Hemisphere	0.97025	MRPS36	intron_5_68522228_68524027	ENSG00000134056.12	0.508475
intron_11_66515933_66519621	0.517058	Colon_Sigmoid	0.970251	BBS1	intron_11_66283404_66287092	ENSG00000174483.20	-0.647887
intron_11_85628688_85631145	0.516941	Colon_Sigmoid	0.970251	TMEM126B	intron_11_85339732_85342189	ENSG00000171204.13	-0.648069
intron_12_2824252_2830217	0.517552	Colon_Sigmoid	0.970251	ITFG2	intron_12_2933418_2939383	ENSG00000111203.13	0.647123
intron_14_88578140_88596734	0.517115	Colon_Sigmoid	0.970251	ZC3H14	intron_14_89044484_89063078	ENSG00000100722.20	0.647799
intron_17_76061219_76061492	0.51732	Colon_Sigmoid	0.970251	SRP68	intron_17_74057300_74057573	ENSG00000167881.15	0.647482
intron_18_11895277_11896984	0.51705	Colon_Sigmoid	0.970251	MPPE1	intron_18_11895276_11896983	ENSG00000154889.17	0.647899
intron_18_12978892_12982518	0.517422	Colon_Sigmoid	0.970251	SEH1L	intron_18_12978891_12982517	ENSG00000085415.16	-0.647324
intron_20_13718984_13728378	0.51732	Colon_Sigmoid	0.970251	ESF1	intron_20_13699631_13709025	ENSG00000089048.15	0.647482
intron_20_37842419_37859899	0.51737	Colon_Sigmoid	0.970251	CTNNBL1	intron_20_36470821_36488301	ENSG00000132792.19	0.647405
intron_22_32360839_32362972	0.517231	Colon_Sigmoid	0.970251	RFPL3S	intron_22_32756826_32758959	ENSG00000205853.12	-0.647619
intron_22_32360839_32367690	0.517231	Colon_Sigmoid	0.970251	RFPL3S	intron_22_32756826_32763677	ENSG00000205853.12	0.647619
intron_2_138002194_138002284	0.517594	Colon_Sigmoid	0.970251	HNMT	intron_2_138759764_138759854	ENSG00000150540.14	0.647059
intron_2_138002194_138005132	0.517594	Colon_Sigmoid	0.970251	HNMT	intron_2_138759764_138762702	ENSG00000150540.14	-0.647059
intron_2_97772424_97775843	0.517559	Colon_Sigmoid	0.970251	TMEM131	intron_2_98388887_98392306	ENSG00000075568.17	-0.647112
intron_4_165327764_165337789	0.517083	Colon_Sigmoid	0.970251	MSMO1	intron_4_166248916_166258941	ENSG00000052802.13	0.647848
intron_5_1065478_1073633	0.517594	Colon_Sigmoid	0.970251	SLC12A7	intron_5_1065593_1073748	ENSG00000113504.21	0.647059
intron_5_132195480_132198206	0.51732	Colon_Sigmoid	0.970251	P4HA2	intron_5_131531173_131533899	ENSG00000072682.20	0.647482
intron_5_132198271_132198879	0.51732	Colon_Sigmoid	0.970251	P4HA2	intron_5_131533964_131534572	ENSG00000072682.20	0.647482
intron_5_132761896_132762484	0.51735	Colon_Sigmoid	0.970251	SEPTIN8	intron_5_132097588_132098176	ENSG00000164402.14	0.647436
intron_5_60903716_60904792	0.51723	Colon_Sigmoid	0.970251	ERCC8	intron_5_60199543_60200619	ENSG00000049167.16	-0.647621
intron_7_51193589_51219741	0.517394	Colon_Sigmoid	0.970251	COBL	intron_7_51261286_51287438	ENSG00000106078.19	0.647368
intron_7_71670109_71677211	0.517196	Colon_Sigmoid	0.970251	GALNT17	intron_7_71135094_71142196	ENSG00000185274.12	-0.647674
intron_11_134262622_134264908	0.49954	Esophagus_Muscularis	0.970252	ACAD8	intron_11_134132516_134134802	ENSG00000151498.12	0.675214
intron_10_102360395_102361022	0.489296	Cells_Cultured_fibroblasts	0.970254	GBF1	intron_10_104120152_104120779	ENSG00000107862.7	-0.691429
intron_10_7759990_7762457	0.492684	Cells_Cultured_fibroblasts	0.970254	KIN	intron_10_7801953_7804420	ENSG00000151657.12	-0.686047
intron_10_89012081_89013343	0.494014	Cells_Cultured_fibroblasts	0.970254	FAS	intron_10_90771838_90773100	ENSG00000026103.25	0.683938
intron_10_96155398_96155924	0.49197	Cells_Cultured_fibroblasts	0.970254	ZNF518A	intron_10_97915155_97915681	ENSG00000177853.15	-0.687179
intron_10_98388508_98390598	0.491197	Cells_Cultured_fibroblasts	0.970254	PYROXD2	intron_10_100148265_100150355	ENSG00000119943.13	0.688406
intron_11_126290961_126291425	0.49344	Cells_Cultured_fibroblasts	0.970254	TIRAP	intron_11_126160856_126161320	ENSG00000150455.15	0.684848
intron_11_17312120_17315386	0.492653	Cells_Cultured_fibroblasts	0.970254	NUCB2	intron_11_17333667_17336933	ENSG00000070081.18	-0.686096
intron_11_17315475_17330127	0.494759	Cells_Cultured_fibroblasts	0.970254	NUCB2	intron_11_17337022_17351674	ENSG00000070081.18	0.682759
intron_11_3397406_3401759	0.492068	Cells_Cultured_fibroblasts	0.970254	ENSG00000290960	intron_11_3418636_3422989	ENSG00000290960.1	0.687023
intron_11_34992379_34994914	0.492036	Cells_Cultured_fibroblasts	0.970254	PDHX	intron_11_35013926_35016461	ENSG00000110435.13	0.687075
intron_11_47258129_47259791	0.492078	Cells_Cultured_fibroblasts	0.970254	NR1H3	intron_11_47279680_47281342	ENSG00000025434.19	-0.687007
intron_11_62796567_62797183	0.490704	Cells_Cultured_fibroblasts	0.970254	NXF1	intron_11_62564039_62564655	ENSG00000162231.14	0.68919
intron_11_71481404_71481923	0.490808	Cells_Cultured_fibroblasts	0.970254	NADSYN1	intron_11_71192450_71192969	ENSG00000172890.13	0.689024
intron_11_774113_775066	0.494462	Cells_Cultured_fibroblasts	0.970254	GATD1	intron_11_774113_775066	ENSG00000177225.17	0.68323
intron_11_8912533_8914826	0.493962	Cells_Cultured_fibroblasts	0.970254	AKIP1	intron_11_8934080_8936373	ENSG00000166452.12	0.684022
intron_11_9142108_9142722	0.493975	Cells_Cultured_fibroblasts	0.970254	DENND5A	intron_11_9163655_9164269	ENSG00000184014.9	-0.684
intron_11_9142845_9144097	0.492858	Cells_Cultured_fibroblasts	0.970254	DENND5A	intron_11_9164392_9165644	ENSG00000184014.9	0.685771
intron_12_1112298_1115866	0.494838	Cells_Cultured_fibroblasts	0.970254	ERC1	intron_12_1221464_1225032	ENSG00000082805.21	0.682635
intron_12_111991889_112005257	0.492893	Cells_Cultured_fibroblasts	0.970254	TMEM116	intron_12_112429693_112443061	ENSG00000198270.13	-0.685714
intron_12_56664800_56666204	0.494172	Cells_Cultured_fibroblasts	0.970254	PTGES3	intron_12_57058584_57059988	ENSG00000110958.16	0.683689
intron_12_95242264_95251940	0.493566	Cells_Cultured_fibroblasts	0.970254	VEZT	intron_12_95636040_95645716	ENSG00000028203.19	-0.684647
intron_13_95940091_95947037	0.49136	Cells_Cultured_fibroblasts	0.970254	UGGT2	intron_13_96592345_96599291	ENSG00000102595.21	-0.688147
intron_14_24291625_24292184	0.491857	Cells_Cultured_fibroblasts	0.970254	DHRS1	intron_14_24760831_24761390	ENSG00000157379.14	0.687359
intron_14_55664041_55667241	0.494181	Cells_Cultured_fibroblasts	0.970254	KTN1	intron_14_56130759_56133959	ENSG00000126777.18	0.683673
intron_14_75038412_75041615	0.490843	Cells_Cultured_fibroblasts	0.970254	MLH3	intron_14_75505115_75508318	ENSG00000119684.16	0.688968
intron_14_89950142_89953906	0.489412	Cells_Cultured_fibroblasts	0.970254	EFCAB11	intron_14_90416486_90420250	ENSG00000140025.16	0.691244
intron_15_101178980_101235082	0.49461	Cells_Cultured_fibroblasts	0.970254	CHSY1	intron_15_101719185_101775287	ENSG00000131873.7	0.682995
intron_15_49217313_49235851	0.488755	Cells_Cultured_fibroblasts	0.970254	GALK2	intron_15_49509510_49528048	ENSG00000156958.15	0.692291
intron_15_50726126_50726321	0.491768	Cells_Cultured_fibroblasts	0.970254	SPPL2A	intron_15_51018323_51018518	ENSG00000138600.11	-0.6875
intron_15_69194525_69196415	0.494653	Cells_Cultured_fibroblasts	0.970254	GLCE	intron_15_69486864_69488754	ENSG00000138604.10	-0.682927
intron_15_75358344_75358462	0.489455	Cells_Cultured_fibroblasts	0.970254	MAN2C1	intron_15_75650685_75650803	ENSG00000140400.18	-0.691176
intron_15_80563239_80574148	0.494087	Cells_Cultured_fibroblasts	0.970254	ARNT2	intron_15_80855580_80866489	ENSG00000172379.22	-0.683824
intron_16_1505601_1506238	0.490139	Cells_Cultured_fibroblasts	0.970254	TELO2	intron_16_1555602_1556239	ENSG00000100726.15	0.690087
intron_16_19872846_19884727	0.493387	Cells_Cultured_fibroblasts	0.970254	GPRC5B	intron_16_19884168_19896049	ENSG00000167191.12	0.684932
intron_16_3116547_3119256	0.488856	Cells_Cultured_fibroblasts	0.970254	ZNF205	intron_16_3166548_3169257	ENSG00000122386.11	-0.692129
intron_16_4686303_4688796	0.489839	Cells_Cultured_fibroblasts	0.970254	MGRN1	intron_16_4736304_4738797	ENSG00000102858.13	0.690564
intron_16_57187050_57204504	0.492441	Cells_Cultured_fibroblasts	0.970254	RSPRY1	intron_16_57220962_57238416	ENSG00000159579.14	0.686432
intron_16_66941646_66941768	0.492293	Cells_Cultured_fibroblasts	0.970254	CES2	intron_16_66975549_66975671	ENSG00000172831.14	-0.686667
intron_16_67659613_67659702	0.493762	Cells_Cultured_fibroblasts	0.970254	ACD	intron_16_67693516_67693605	ENSG00000102977.18	0.684337
intron_16_67659795_67659903	0.493762	Cells_Cultured_fibroblasts	0.970254	ACD	intron_16_67693698_67693806	ENSG00000102977.18	-0.684337
intron_16_67660045_67660122	0.493762	Cells_Cultured_fibroblasts	0.970254	ACD	intron_16_67693948_67694025	ENSG00000102977.18	0.684337
intron_16_68356797_68357054	0.490486	Cells_Cultured_fibroblasts	0.970254	PRMT7	intron_16_68390700_68390957	ENSG00000132600.18	-0.689537
intron_16_86547568_86548035	0.492293	Cells_Cultured_fibroblasts	0.970254	MTHFSD	intron_16_86581174_86581641	ENSG00000103248.19	-0.686667
intron_16_89948814_89949417	0.494675	Cells_Cultured_fibroblasts	0.970254	DEF8	intron_16_90015222_90015825	ENSG00000140995.17	0.682891
intron_17_17577027_17591531	0.48931	Cells_Cultured_fibroblasts	0.970254	PEMT	intron_17_17480341_17494845	ENSG00000133027.18	0.691406
intron_17_17577027_17591597	0.48931	Cells_Cultured_fibroblasts	0.970254	PEMT	intron_17_17480341_17494911	ENSG00000133027.18	-0.691406
intron_17_18330671_18333166	0.491768	Cells_Cultured_fibroblasts	0.970254	SHMT1	intron_17_18233985_18236480	ENSG00000176974.21	0.6875
intron_17_1888851_1891833	0.494838	Cells_Cultured_fibroblasts	0.970254	RPA1	intron_17_1792145_1795127	ENSG00000132383.12	0.682635
intron_17_2367405_2371262	0.494453	Cells_Cultured_fibroblasts	0.970254	SGSM2	intron_17_2270699_2274556	ENSG00000141258.13	0.683244
intron_17_47071650_47072472	0.491257	Cells_Cultured_fibroblasts	0.970254	ENSG00000262879	intron_17_45149016_45149838	ENSG00000262879.7	-0.688312
intron_17_7252082_7252426	0.491768	Cells_Cultured_fibroblasts	0.970254	ELP5	intron_17_7155401_7155745	ENSG00000170291.16	-0.6875
intron_17_76479941_76481375	0.49263	Cells_Cultured_fibroblasts	0.970254	RHBDF2	intron_17_74476023_74477457	ENSG00000129667.13	-0.686131
intron_17_8045686_8046668	0.492068	Cells_Cultured_fibroblasts	0.970254	ALOX15B	intron_17_7949004_7949986	ENSG00000179593.16	-0.687023
intron_17_8045686_8046907	0.492068	Cells_Cultured_fibroblasts	0.970254	ALOX15B	intron_17_7949004_7950225	ENSG00000179593.16	0.687023
intron_18_13113705_13114130	0.490857	Cells_Cultured_fibroblasts	0.970254	CEP192	intron_18_13113704_13114129	ENSG00000101639.19	-0.688946
intron_18_9208803_9211584	0.489196	Cells_Cultured_fibroblasts	0.970254	ANKRD12	intron_18_9208801_9211582	ENSG00000101745.17	0.691589
intron_19_1235565_1235779	0.490482	Cells_Cultured_fibroblasts	0.970254	CBARP	intron_19_1235564_1235778	ENSG00000099625.14	0.689542
intron_19_12948358_12948497	0.491067	Cells_Cultured_fibroblasts	0.970254	RAD23A	intron_19_13059172_13059311	ENSG00000179262.10	-0.688612
intron_19_12948358_12948514	0.491067	Cells_Cultured_fibroblasts	0.970254	RAD23A	intron_19_13059172_13059328	ENSG00000179262.10	-0.688612
intron_19_12948552_12948686	0.491067	Cells_Cultured_fibroblasts	0.970254	RAD23A	intron_19_13059366_13059500	ENSG00000179262.10	0.688612
intron_19_14039665_14039753	0.489296	Cells_Cultured_fibroblasts	0.970254	IL27RA	intron_19_14150477_14150565	ENSG00000104998.4	-0.691429
intron_19_14690150_14693451	0.49315	Cells_Cultured_fibroblasts	0.970254	ZNF333	intron_19_14800962_14804263	ENSG00000160961.12	0.685308
intron_19_14695133_14695566	0.491768	Cells_Cultured_fibroblasts	0.970254	ZNF333	intron_19_14805945_14806378	ENSG00000160961.12	-0.6875
intron_19_16513109_16514497	0.492893	Cells_Cultured_fibroblasts	0.970254	C19orf44	intron_19_16623920_16625308	ENSG00000105072.9	0.685714
intron_19_17226353_17226693	0.492684	Cells_Cultured_fibroblasts	0.970254	OCEL1	intron_19_17337162_17337502	ENSG00000099330.9	-0.686047
intron_19_17227199_17227840	0.49192	Cells_Cultured_fibroblasts	0.970254	OCEL1	intron_19_17338008_17338649	ENSG00000099330.9	-0.687259
intron_19_17267516_17268756	0.494192	Cells_Cultured_fibroblasts	0.970254	BABAM1	intron_19_17378325_17379565	ENSG00000105393.16	0.683657
intron_19_17267516_17268794	0.494462	Cells_Cultured_fibroblasts	0.970254	BABAM1	intron_19_17378325_17379603	ENSG00000105393.16	0.68323
intron_19_17267527_17268756	0.494462	Cells_Cultured_fibroblasts	0.970254	BABAM1	intron_19_17378336_17379565	ENSG00000105393.16	0.68323
intron_19_17267527_17268794	0.494462	Cells_Cultured_fibroblasts	0.970254	BABAM1	intron_19_17378336_17379603	ENSG00000105393.16	-0.68323
intron_19_17267527_17268794	0.494462	Cells_Cultured_fibroblasts	0.970254	ENSG00000269307	intron_19_17378336_17379603	ENSG00000269307.1	-0.68323
intron_19_17269091_17273904	0.494462	Cells_Cultured_fibroblasts	0.970254	BABAM1	intron_19_17379900_17384713	ENSG00000105393.16	-0.68323
intron_19_17269091_17273904	0.494462	Cells_Cultured_fibroblasts	0.970254	ENSG00000269307	intron_19_17379900_17384713	ENSG00000269307.1	-0.68323
intron_19_18920703_18920834	0.488873	Cells_Cultured_fibroblasts	0.970254	DDX49	intron_19_19031512_19031643	ENSG00000105671.12	0.692102
intron_19_35631405_35633098	0.49263	Cells_Cultured_fibroblasts	0.970254	RBM42	intron_19_36122307_36124000	ENSG00000126254.12	-0.686131
intron_19_53109908_53115210	0.490106	Cells_Cultured_fibroblasts	0.970254	ZNF415	intron_19_53613161_53618463	ENSG00000170954.12	0.690141
intron_19_53109908_53115704	0.494675	Cells_Cultured_fibroblasts	0.970254	ZNF415	intron_19_53613161_53618957	ENSG00000170954.12	-0.682892
intron_19_53109908_53116313	0.490106	Cells_Cultured_fibroblasts	0.970254	ZNF415	intron_19_53613161_53619566	ENSG00000170954.12	-0.690141
intron_19_53115307_53116313	0.490106	Cells_Cultured_fibroblasts	0.970254	ZNF415	intron_19_53618560_53619566	ENSG00000170954.12	0.690141
intron_19_55661189_55661771	0.492435	Cells_Cultured_fibroblasts	0.970254	U2AF2	intron_19_56172555_56173137	ENSG00000063244.14	-0.686441
intron_19_55661189_55662502	0.492435	Cells_Cultured_fibroblasts	0.970254	U2AF2	intron_19_56172555_56173868	ENSG00000063244.14	0.686441
intron_1_116031581_116035187	0.494813	Cells_Cultured_fibroblasts	0.970254	SLC22A15	intron_1_116574202_116577808	ENSG00000163393.13	-0.682674
intron_1_150067950_150068630	0.492172	Cells_Cultured_fibroblasts	0.970254	VPS45	intron_1_150040007_150040687	ENSG00000136631.16	-0.686859
intron_1_151310255_151315573	0.490797	Cells_Cultured_fibroblasts	0.970254	PI4KB	intron_1_151282731_151288049	ENSG00000143393.17	0.689041
intron_1_171185845_171193335	0.492258	Cells_Cultured_fibroblasts	0.970254	FMO2	intron_1_171154984_171162474	ENSG00000094963.14	0.686722
intron_1_197902913_197905796	0.489777	Cells_Cultured_fibroblasts	0.970254	C1orf53	intron_1_197872043_197874926	ENSG00000203724.11	0.690663
intron_1_203053961_203055432	0.489991	Cells_Cultured_fibroblasts	0.970254	PPFIA4	intron_1_203023089_203024560	ENSG00000143847.16	-0.690323
intron_1_222577643_222579759	0.4922	Cells_Cultured_fibroblasts	0.970254	TAF1A	intron_1_222750985_222753101	ENSG00000143498.18	-0.686813
intron_1_232950744_232955557	0.491122	Cells_Cultured_fibroblasts	0.970254	NTPCR	intron_1_233086490_233091303	ENSG00000135778.12	0.688525
intron_1_232955719_232956347	0.491122	Cells_Cultured_fibroblasts	0.970254	NTPCR	intron_1_233091465_233092093	ENSG00000135778.12	0.688525
intron_1_232956443_232969909	0.491122	Cells_Cultured_fibroblasts	0.970254	NTPCR	intron_1_233092189_233105655	ENSG00000135778.12	0.688525
intron_1_232956443_232978163	0.491122	Cells_Cultured_fibroblasts	0.970254	NTPCR	intron_1_233092189_233113909	ENSG00000135778.12	-0.688525
intron_1_235414618_235430705	0.493842	Cells_Cultured_fibroblasts	0.970254	TBCE	intron_1_235577933_235594020	ENSG00000284770.2	-0.684211
intron_1_65147665_65148278	0.492404	Cells_Cultured_fibroblasts	0.970254	AK4	intron_1_65613348_65613961	ENSG00000162433.15	0.68649
intron_1_77918273_77925188	0.493227	Cells_Cultured_fibroblasts	0.970254	NEXN	intron_1_78383958_78390873	ENSG00000162614.19	0.685185
intron_20_38048481_38057532	0.491768	Cells_Cultured_fibroblasts	0.970254	RPRD1B	intron_20_36676883_36685934	ENSG00000101413.12	-0.6875
intron_20_41551360_41618340	0.49344	Cells_Cultured_fibroblasts	0.970254	CHD6	intron_20_40179999_40246979	ENSG00000124177.16	-0.684848
intron_20_59037280_59038466	0.492893	Cells_Cultured_fibroblasts	0.970254	PRELID3B	intron_20_57612335_57613521	ENSG00000101166.16	0.685714
intron_22_22307245_22307533	0.490888	Cells_Cultured_fibroblasts	0.970254	ENSG00000286129	intron_22_22661610_22661898	ENSG00000286129.1	-0.688897
intron_22_26712008_26717253	0.491266	Cells_Cultured_fibroblasts	0.970254	MIATNB	intron_22_27107971_27113216	ENSG00000244625.7	0.688296
intron_2_11164261_11174968	0.488639	Cells_Cultured_fibroblasts	0.970254	SLC66A3	intron_2_11304387_11315094	ENSG00000162976.13	0.692475
intron_2_19931409_19932283	0.493842	Cells_Cultured_fibroblasts	0.970254	WDR35	intron_2_20131170_20132044	ENSG00000118965.16	-0.684211
intron_2_19931409_19932383	0.493842	Cells_Cultured_fibroblasts	0.970254	WDR35	intron_2_20131170_20132144	ENSG00000118965.16	0.684211
intron_2_217813307_217813685	0.492051	Cells_Cultured_fibroblasts	0.970254	TNS1	intron_2_218678030_218678408	ENSG00000079308.21	-0.68705
intron_2_238329342_238332824	0.494263	Cells_Cultured_fibroblasts	0.970254	TRAF3IP1	intron_2_239237983_239241465	ENSG00000204104.12	-0.683544
intron_2_238332895_238333960	0.494263	Cells_Cultured_fibroblasts	0.970254	TRAF3IP1	intron_2_239241536_239242601	ENSG00000204104.12	0.683544
intron_2_241750294_241755045	0.489895	Cells_Cultured_fibroblasts	0.970254	D2HGDH	intron_2_242689709_242694460	ENSG00000180902.18	0.690476
intron_2_55578342_55579679	0.494356	Cells_Cultured_fibroblasts	0.970254	PPP4R3B	intron_2_55805478_55806815	ENSG00000275052.5	-0.683398
intron_2_64553409_64567562	0.494759	Cells_Cultured_fibroblasts	0.970254	AFTPH	intron_2_64780543_64794696	ENSG00000119844.17	-0.682759
intron_2_86199533_86206106	0.489455	Cells_Cultured_fibroblasts	0.970254	MRPL35	intron_2_86426656_86433229	ENSG00000132313.15	-0.691176
intron_2_97759053_97759652	0.493644	Cells_Cultured_fibroblasts	0.970254	TMEM131	intron_2_98375516_98376115	ENSG00000075568.17	0.684524
intron_3_101574279_101585437	0.493842	Cells_Cultured_fibroblasts	0.970254	PCNP	intron_3_101293123_101304281	ENSG00000081154.12	-0.684211
intron_3_101590270_101592627	0.489698	Cells_Cultured_fibroblasts	0.970254	PCNP	intron_3_101309114_101311471	ENSG00000081154.12	-0.690789
intron_3_107110004_107112060	0.493842	Cells_Cultured_fibroblasts	0.970254	LINC00882	intron_3_106828851_106830907	ENSG00000242759.10	0.684211
intron_3_121699885_121702481	0.491061	Cells_Cultured_fibroblasts	0.970254	GOLGB1	intron_3_121418732_121421328	ENSG00000173230.17	-0.688623
intron_3_128262224_128264617	0.491025	Cells_Cultured_fibroblasts	0.970254	EEFSEC	intron_3_127981067_127983460	ENSG00000132394.11	-0.688679
intron_3_128262224_128341233	0.491025	Cells_Cultured_fibroblasts	0.970254	EEFSEC	intron_3_127981067_128060076	ENSG00000132394.11	0.688679
intron_3_131243496_131273478	0.489455	Cells_Cultured_fibroblasts	0.970254	NEK11	intron_3_130962340_130992322	ENSG00000114670.14	0.691176
intron_3_131501715_131501844	0.49026	Cells_Cultured_fibroblasts	0.970254	MRPL3	intron_3_131220559_131220688	ENSG00000114686.9	0.689895
intron_3_131501715_131502730	0.490569	Cells_Cultured_fibroblasts	0.970254	MRPL3	intron_3_131220559_131221574	ENSG00000114686.9	-0.689404
intron_3_149846140_149852516	0.48953	Cells_Cultured_fibroblasts	0.970254	RNF13	intron_3_149563927_149570303	ENSG00000082996.20	-0.691057
intron_3_157571306_157578279	0.49263	Cells_Cultured_fibroblasts	0.970254	SLC66A1L	intron_3_157289095_157296068	ENSG00000174899.13	0.686131
intron_3_170384765_170390223	0.494838	Cells_Cultured_fibroblasts	0.970254	SKIL	intron_3_170102553_170108011	ENSG00000136603.15	0.682635
intron_3_184812225_184824545	0.488886	Cells_Cultured_fibroblasts	0.970254	VPS8	intron_3_184530013_184542333	ENSG00000156931.16	-0.692082
intron_3_190514219_190564289	0.490106	Cells_Cultured_fibroblasts	0.970254	IL1RAP	intron_3_190232008_190282078	ENSG00000196083.11	-0.690141
intron_3_190556216_190564289	0.490106	Cells_Cultured_fibroblasts	0.970254	IL1RAP	intron_3_190274005_190282078	ENSG00000196083.11	0.690141
intron_3_42569073_42581846	0.494033	Cells_Cultured_fibroblasts	0.970254	SEC22C	intron_3_42610565_42623338	ENSG00000093183.14	0.683908
intron_3_69011991_69012368	0.494545	Cells_Cultured_fibroblasts	0.970254	EOGT	intron_3_69061142_69061519	ENSG00000163378.14	-0.683099
intron_3_9363525_9365016	0.489278	Cells_Cultured_fibroblasts	0.970254	THUMPD3	intron_3_9405209_9406700	ENSG00000134077.16	-0.691458
intron_3_9932703_9932820	0.491257	Cells_Cultured_fibroblasts	0.970254	IL17RC	intron_3_9974387_9974504	ENSG00000163702.21	0.688312
intron_3_9932858_9932953	0.491257	Cells_Cultured_fibroblasts	0.970254	IL17RC	intron_3_9974542_9974637	ENSG00000163702.21	0.688312
intron_4_106237538_106242470	0.493528	Cells_Cultured_fibroblasts	0.970254	TBCK	intron_4_107158695_107163627	ENSG00000145348.17	0.684709
intron_4_109717713_109718683	0.489787	Cells_Cultured_fibroblasts	0.970254	ENSG00000285330	intron_4_110638869_110639839	ENSG00000285330.1	0.690647
intron_4_109717713_109718683	0.489787	Cells_Cultured_fibroblasts	0.970254	PLA2G12A	intron_4_110638869_110639839	ENSG00000123739.11	0.690647
intron_4_109717713_109729602	0.489787	Cells_Cultured_fibroblasts	0.970254	PLA2G12A	intron_4_110638869_110650758	ENSG00000123739.11	-0.690647
intron_4_1822312_1822988	0.491556	Cells_Cultured_fibroblasts	0.970254	LETM1	intron_4_1824039_1824715	ENSG00000168924.15	-0.687836
intron_5_138430425_138431425	0.492088	Cells_Cultured_fibroblasts	0.970254	KDM3B	intron_5_137766114_137767114	ENSG00000120733.14	-0.686992
intron_5_142391051_142463970	0.490333	Cells_Cultured_fibroblasts	0.970254	SPRY4-AS1	intron_5_141770616_141843535	ENSG00000231185.9	-0.68978
intron_5_31521215_31526079	0.490947	Cells_Cultured_fibroblasts	0.970254	DROSHA	intron_5_31521322_31526186	ENSG00000113360.17	0.688803
intron_5_31530924_31531990	0.491943	Cells_Cultured_fibroblasts	0.970254	DROSHA	intron_5_31531031_31532097	ENSG00000113360.17	-0.687222
intron_5_36257071_36257454	0.491947	Cells_Cultured_fibroblasts	0.970254	RANBP3L	intron_5_36257173_36257556	ENSG00000164188.9	-0.687215
intron_5_57246484_57247075	0.491768	Cells_Cultured_fibroblasts	0.970254	GPBP1	intron_5_56542311_56542902	ENSG00000062194.16	0.6875
intron_6_109633323_109641518	0.492859	Cells_Cultured_fibroblasts	0.970254	AK9	intron_6_109954526_109962721	ENSG00000155085.16	0.685769
intron_6_116647610_116651572	0.489075	Cells_Cultured_fibroblasts	0.970254	ZUP1	intron_6_116968773_116972735	ENSG00000153975.10	-0.691781
intron_6_127313591_127314816	0.48886	Cells_Cultured_fibroblasts	0.970254	ECHDC1	intron_6_127634736_127635961	ENSG00000093144.19	-0.692123
intron_6_158086989_158088660	0.489683	Cells_Cultured_fibroblasts	0.970254	SYNJ2	intron_6_158508021_158509692	ENSG00000078269.15	-0.690814
intron_6_31651776_31652400	0.489761	Cells_Cultured_fibroblasts	0.970254	BAG6	intron_6_31619553_31620177	ENSG00000204463.14	-0.69069
intron_6_8417494_8419580	0.494005	Cells_Cultured_fibroblasts	0.970254	SLC35B3	intron_6_8417727_8419813	ENSG00000124786.12	0.683953
intron_7_116499931_116500260	0.494526	Cells_Cultured_fibroblasts	0.970254	CAV2	intron_7_116139985_116140314	ENSG00000105971.15	-0.683128
intron_7_116500447_116505971	0.494526	Cells_Cultured_fibroblasts	0.970254	CAV2	intron_7_116140501_116146025	ENSG00000105971.15	0.683128
intron_7_131202974_131375424	0.489698	Cells_Cultured_fibroblasts	0.970254	MKLN1	intron_7_130887733_131060183	ENSG00000128585.18	0.690789
intron_7_140808995_140834609	0.48931	Cells_Cultured_fibroblasts	0.970254	BRAF	intron_7_140508795_140534409	ENSG00000157764.14	0.691406
intron_7_149558839_149563520	0.492293	Cells_Cultured_fibroblasts	0.970254	ZNF767P	intron_7_149255930_149260611	ENSG00000291118.1	0.686667
intron_7_151055606_151056580	0.489653	Cells_Cultured_fibroblasts	0.970254	CDK5	intron_7_150752693_150753667	ENSG00000164885.13	0.69086
intron_7_1575888_1584384	0.493939	Cells_Cultured_fibroblasts	0.970254	PSMG3-AS1	intron_7_1615524_1624020	ENSG00000230487.9	-0.684058
intron_7_30875656_30882181	0.491768	Cells_Cultured_fibroblasts	0.970254	ENSG00000250424	intron_7_30915271_30921796	ENSG00000250424.4	0.6875
intron_7_30875656_30882181	0.491768	Cells_Cultured_fibroblasts	0.970254	INMT-MINDY4	intron_7_30915271_30921796	ENSG00000254959.6	0.6875
intron_7_30875656_30882181	0.491768	Cells_Cultured_fibroblasts	0.970254	MINDY4	intron_7_30915271_30921796	ENSG00000106125.14	0.6875
intron_7_32489344_32490131	0.494181	Cells_Cultured_fibroblasts	0.970254	LSM5	intron_7_32528956_32529743	ENSG00000106355.10	-0.683673
intron_7_38726988_38728542	0.494141	Cells_Cultured_fibroblasts	0.970254	VPS41	intron_7_38766588_38768142	ENSG00000006715.16	0.683737
intron_7_76005404_76013742	0.490634	Cells_Cultured_fibroblasts	0.970254	STYXL1	intron_7_75634722_75643060	ENSG00000127952.17	0.689301
intron_7_76005404_76028642	0.490634	Cells_Cultured_fibroblasts	0.970254	STYXL1	intron_7_75634722_75657960	ENSG00000127952.17	-0.689301
intron_7_92461410_92462958	0.492651	Cells_Cultured_fibroblasts	0.970254	ENSG00000244055	intron_7_92090724_92092272	ENSG00000244055.2	0.686099
intron_7_92577676_92578150	0.494017	Cells_Cultured_fibroblasts	0.970254	FAM133B	intron_7_92206990_92207464	ENSG00000234545.8	-0.683934
intron_7_98238610_98240851	0.490253	Cells_Cultured_fibroblasts	0.970254	TECPR1	intron_7_97867922_97870163	ENSG00000205356.10	0.689906
intron_8_143577943_143578093	0.490955	Cells_Cultured_fibroblasts	0.970254	NAPRT	intron_8_144660113_144660263	ENSG00000147813.16	0.688791
intron_8_2140886_2143401	0.488891	Cells_Cultured_fibroblasts	0.970254	MYOM2	intron_8_2088809_2091325	ENSG00000036448.10	-0.692073
intron_8_33453510_33461372	0.489932	Cells_Cultured_fibroblasts	0.970254	FUT10	intron_8_33311028_33318890	ENSG00000172728.16	-0.690416
intron_8_61681036_61682439	0.491355	Cells_Cultured_fibroblasts	0.970254	ASPH	intron_8_62593595_62594998	ENSG00000198363.18	-0.688156
intron_8_61681036_61684039	0.491409	Cells_Cultured_fibroblasts	0.970254	ASPH	intron_8_62593595_62596598	ENSG00000198363.18	0.688069
intron_8_97719189_97722879	0.494577	Cells_Cultured_fibroblasts	0.970254	MTDH	intron_8_98731417_98735107	ENSG00000147649.10	0.683047
intron_9_122144378_122148112	0.494462	Cells_Cultured_fibroblasts	0.970254	NDUFA8	intron_9_124906657_124910391	ENSG00000119421.7	0.68323
intron_9_2647592_2648208	0.492931	Cells_Cultured_fibroblasts	0.970254	VLDLR	intron_9_2647592_2648208	ENSG00000147852.17	0.685654
intron_9_2648347_2648669	0.492514	Cells_Cultured_fibroblasts	0.970254	VLDLR	intron_9_2648347_2648669	ENSG00000147852.17	-0.686316
intron_9_2650516_2651415	0.492514	Cells_Cultured_fibroblasts	0.970254	VLDLR	intron_9_2650516_2651415	ENSG00000147852.17	-0.686316
intron_9_2650516_2651874	0.492514	Cells_Cultured_fibroblasts	0.970254	VLDLR	intron_9_2650516_2651874	ENSG00000147852.17	0.686316
intron_9_736557_738285	0.492926	Cells_Cultured_fibroblasts	0.970254	KANK1	intron_9_736557_738285	ENSG00000107104.21	0.685662
intron_9_94031127_94064734	0.488523	Cells_Cultured_fibroblasts	0.970254	PTPDC1	intron_9_96793409_96827016	ENSG00000158079.16	-0.692661
intron_10_122983470_122986300	0.599969	Brain_Cerebellum	0.97026	PSTK	intron_10_124742986_124745816	ENSG00000179988.15	-0.524444
intron_10_15109215_15109702	0.599868	Brain_Cerebellum	0.97026	NMT2	intron_10_15151214_15151701	ENSG00000152465.18	0.52459
intron_10_92934190_92934310	0.599706	Brain_Cerebellum	0.97026	EXOC6	intron_10_94693947_94694067	ENSG00000138190.17	-0.524823
intron_12_30711782_30713785	0.599724	Brain_Cerebellum	0.97026	CAPRIN2	intron_12_30864716_30866719	ENSG00000110888.19	-0.524798
intron_17_29568548_29569018	0.599948	Brain_Cerebellum	0.97026	TP53I13	intron_17_27895566_27896036	ENSG00000167543.16	0.524476
intron_18_13069856_13071039	0.599924	Brain_Cerebellum	0.97026	CEP192	intron_18_13069855_13071038	ENSG00000101639.19	-0.52451
intron_2_61533903_61534423	0.599945	Brain_Cerebellum	0.97026	XPO1	intron_2_61761038_61761558	ENSG00000082898.19	-0.52448
intron_3_52844941_52849792	0.599706	Brain_Cerebellum	0.97026	STIMATE-MUSTN1	intron_3_52878957_52883808	ENSG00000248592.7	0.524823
intron_3_52844941_52849792	0.599706	Brain_Cerebellum	0.97026	STIMATE	intron_3_52878957_52883808	ENSG00000213533.13	0.524823
intron_5_178255026_178256353	0.599826	Brain_Cerebellum	0.97026	COL23A1	intron_5_177682027_177683354	ENSG00000050767.18	0.524651
intron_6_169665556_169666417	0.599586	Brain_Cerebellum	0.97026	WDR27	intron_6_170065652_170066513	ENSG00000184465.16	-0.524996
intron_8_22602312_22603195	0.599927	Brain_Cerebellum	0.97026	C8orf58	intron_8_22459825_22460708	ENSG00000241852.11	0.524505
intron_9_113988580_114001996	0.599712	Brain_Cerebellum	0.97026	ZNF618	intron_9_116750860_116764276	ENSG00000157657.15	0.524814
intron_9_14088326_14102422	0.599868	Brain_Cerebellum	0.97026	NFIB	intron_9_14088325_14102421	ENSG00000147862.18	-0.52459
intron_14_39158402_39159483	0.499575	Esophagus_Muscularis	0.970261	TRAPPC6B	intron_14_39627606_39628687	ENSG00000182400.15	0.675159
intron_12_120656272_120659878	0.453607	Artery_Coronary	0.970261	CABP1	intron_12_121094075_121097681	ENSG00000157782.10	0.749415
intron_1_156245238_156245535	0.453626	Artery_Coronary	0.970261	PAQR6	intron_1_156215029_156215326	ENSG00000160781.17	0.749384
intron_16_81054094_81057905	0.495055	Cells_Cultured_fibroblasts	0.970262	ENSG00000260643	intron_16_81087699_81091510	ENSG00000260643.2	-0.682292
intron_1_150093648_150098850	0.495055	Cells_Cultured_fibroblasts	0.970262	VPS45	intron_1_150065744_150070952	ENSG00000136631.16	0.682292
intron_1_150093648_150110496	0.495055	Cells_Cultured_fibroblasts	0.970262	VPS45	intron_1_150065744_150082611	ENSG00000136631.16	-0.682292
intron_1_77715868_77717867	0.495016	Cells_Cultured_fibroblasts	0.970262	USP33	intron_1_78181553_78183552	ENSG00000077254.14	-0.682353
intron_2_28914208_28917893	0.494966	Cells_Cultured_fibroblasts	0.970262	WDR43	intron_2_29137074_29140759	ENSG00000163811.12	-0.682432
intron_3_58249942_58256562	0.495016	Cells_Cultured_fibroblasts	0.970262	ABHD6	intron_3_58235669_58242289	ENSG00000163686.15	0.682353
intron_9_34665767_34680906	0.495073	Cells_Cultured_fibroblasts	0.970262	ENSG00000230074	intron_9_34665764_34680903	ENSG00000230074.5	-0.682263
intron_11_12980999_12989456	0.512288	Skin_Sun_Exposed_Lower_leg	0.970263	LINC00958	intron_11_13002546_13011003	ENSG00000251381.8	0.65528
intron_15_90878976_90879444	0.512188	Skin_Sun_Exposed_Lower_leg	0.970263	FURIN	intron_15_91422206_91422674	ENSG00000140564.13	-0.655434
intron_16_50340086_50350023	0.512298	Skin_Sun_Exposed_Lower_leg	0.970263	BRD7	intron_16_50373997_50383934	ENSG00000166164.16	-0.655263
intron_2_75655302_75670579	0.512207	Skin_Sun_Exposed_Lower_leg	0.970263	MRPL19	intron_2_75882428_75897705	ENSG00000115364.14	-0.655405
intron_3_195662733_195664086	0.512357	Skin_Sun_Exposed_Lower_leg	0.970263	MUC20-OT1	intron_3_195389604_195390957	ENSG00000242086.8	0.655172
intron_3_63898497_63912588	0.51211	Skin_Sun_Exposed_Lower_leg	0.970263	ATXN7	intron_3_63884173_63898264	ENSG00000163635.20	-0.655556
intron_4_184700881_184702089	0.512231	Skin_Sun_Exposed_Lower_leg	0.970263	CENPU	intron_4_185622035_185623243	ENSG00000151725.12	0.655367
intron_5_150379732_150383738	0.512336	Skin_Sun_Exposed_Lower_leg	0.970263	TCOF1	intron_5_149759295_149763301	ENSG00000070814.22	-0.655205
intron_7_849603_849923	0.512167	Skin_Sun_Exposed_Lower_leg	0.970263	SUN1	intron_7_889240_889560	ENSG00000164828.18	0.655467
intron_8_97691188_97713662	0.512076	Skin_Sun_Exposed_Lower_leg	0.970263	MTDH	intron_8_98703416_98725890	ENSG00000147649.10	-0.655608
intron_1_59346398_59378749	0.517631	Colon_Sigmoid	0.970264	FGGY	intron_1_59812070_59844421	ENSG00000172456.18	0.647002
intron_10_132365550_132366615	0.46139	Colon_Transverse	0.970266	LRRC27	intron_10_134179054_134180119	ENSG00000148814.18	0.736559
intron_10_29499263_29512735	0.46216	Colon_Transverse	0.970266	SVIL	intron_10_29788192_29801664	ENSG00000197321.16	-0.735294
intron_10_3120044_3129819	0.463967	Colon_Transverse	0.970266	PFKP	intron_10_3162236_3172011	ENSG00000067057.19	-0.732331
intron_10_49981281_49987165	0.463608	Colon_Transverse	0.970266	TIMM23B-AGAP6	intron_10_51741041_51746925	ENSG00000178440.9	-0.732919
intron_10_50344345_50433476	0.4659	Colon_Transverse	0.970266	SGMS1	intron_10_52104105_52193236	ENSG00000198964.14	-0.729167
intron_10_69200499_69202439	0.462267	Colon_Transverse	0.970266	SUPV3L1	intron_10_70960255_70962195	ENSG00000156502.14	0.735119
intron_10_73722577_73725961	0.464113	Colon_Transverse	0.970266	BMS1P4-AGAP5	intron_10_75482335_75485719	ENSG00000242288.9	-0.732092
intron_10_73722577_73725961	0.464113	Colon_Transverse	0.970266	BMS1P4	intron_10_75482335_75485719	ENSG00000271816.1	-0.732092
intron_10_73722577_73725961	0.464113	Colon_Transverse	0.970266	BMS1P4	intron_10_75482335_75485719	ENSG00000242338.7	-0.732092
intron_10_73722577_73725961	0.464113	Colon_Transverse	0.970266	ENSG00000290737	intron_10_75482335_75485719	ENSG00000290737.1	-0.732092
intron_10_7609494_7615982	0.461467	Colon_Transverse	0.970266	ITIH5	intron_10_7651457_7657945	ENSG00000123243.15	0.736434
intron_10_78279494_78279595	0.46454	Colon_Transverse	0.970266	LINC00595	intron_10_80039251_80039352	ENSG00000230417.12	0.731392
intron_10_93567287_93576091	0.464264	Colon_Transverse	0.970266	FFAR4	intron_10_95327044_95335848	ENSG00000186188.11	-0.731844
intron_11_104994347_104995740	0.464463	Colon_Transverse	0.970266	CASP5	intron_11_104865074_104866467	ENSG00000137757.11	0.731518
intron_11_134347433_134356301	0.462875	Colon_Transverse	0.970266	GLB1L2	intron_11_134217327_134226195	ENSG00000149328.15	0.73412
intron_11_14519041_14520193	0.463527	Colon_Transverse	0.970266	PSMA1	intron_11_14540587_14541739	ENSG00000129084.18	-0.733051
intron_11_17276828_17282789	0.465435	Colon_Transverse	0.970266	NUCB2	intron_11_17298375_17304336	ENSG00000070081.18	-0.729927
intron_11_224239_230452	0.463425	Colon_Transverse	0.970266	SIRT3	intron_11_224239_230452	ENSG00000142082.15	0.733219
intron_11_2776054_2776986	0.463828	Colon_Transverse	0.970266	KCNQ1	intron_11_2797284_2798216	ENSG00000053918.18	0.732558
intron_11_35201787_35204512	0.464153	Colon_Transverse	0.970266	CD44	intron_11_35223334_35226059	ENSG00000026508.21	-0.732026
intron_11_64796713_64796809	0.463355	Colon_Transverse	0.970266	MAP4K2	intron_11_64564185_64564281	ENSG00000168067.12	0.733333
intron_11_64797023_64797104	0.463355	Colon_Transverse	0.970266	MAP4K2	intron_11_64564495_64564576	ENSG00000168067.12	0.733333
intron_11_64797168_64797275	0.463355	Colon_Transverse	0.970266	MAP4K2	intron_11_64564640_64564747	ENSG00000168067.12	-0.733333
intron_11_66002513_66003235	0.461515	Colon_Transverse	0.970266	BANF1	intron_11_65769984_65770706	ENSG00000175334.8	0.736354
intron_11_66257730_66258547	0.465336	Colon_Transverse	0.970266	KLC2	intron_11_66025201_66026018	ENSG00000174996.12	-0.730088
intron_11_8111137_8126659	0.4659	Colon_Transverse	0.970266	RIC3	intron_11_8132684_8148206	ENSG00000166405.16	-0.729167
intron_12_113179331_113179935	0.466264	Colon_Transverse	0.970266	DDX54	intron_12_113617136_113617740	ENSG00000123064.13	-0.728571
intron_12_113180005_113180929	0.466264	Colon_Transverse	0.970266	DDX54	intron_12_113617810_113618734	ENSG00000123064.13	0.728571
intron_12_123944740_123945704	0.465808	Colon_Transverse	0.970266	CCDC92	intron_12_124429287_124430251	ENSG00000119242.9	-0.729316
intron_12_133193533_133202144	0.462923	Colon_Transverse	0.970266	ENSG00000256825	intron_12_133770119_133778730	ENSG00000256825.4	0.734043
intron_12_133193533_133202144	0.462923	Colon_Transverse	0.970266	ZNF268	intron_12_133770119_133778730	ENSG00000090612.22	0.734043
intron_12_47773440_47779028	0.464555	Colon_Transverse	0.970266	SLC48A1	intron_12_48167223_48172811	ENSG00000211584.14	-0.731367
intron_12_48660619_48662560	0.46596	Colon_Transverse	0.970266	KANSL2	intron_12_49054402_49056343	ENSG00000139620.13	-0.729068
intron_12_48661243_48662560	0.466123	Colon_Transverse	0.970266	KANSL2	intron_12_49055026_49056343	ENSG00000139620.13	0.728801
intron_12_55941325_55941998	0.461849	Colon_Transverse	0.970266	DGKA	intron_12_56335109_56335782	ENSG00000065357.20	-0.735806
intron_12_56182079_56183861	0.463128	Colon_Transverse	0.970266	SMARCC2	intron_12_56575863_56577645	ENSG00000139613.12	-0.733706
intron_12_7355130_7357380	0.462142	Colon_Transverse	0.970266	CD163L1	intron_12_7507726_7509976	ENSG00000177675.9	0.735324
intron_12_89525796_89540108	0.465435	Colon_Transverse	0.970266	POC1B-AS1	intron_12_89919573_89933885	ENSG00000270344.4	-0.729927
intron_12_9857637_9862499	0.462012	Colon_Transverse	0.970266	CLEC2B	intron_12_10010236_10015098	ENSG00000110852.5	0.735537
intron_14_100539315_100540496	0.464239	Colon_Transverse	0.970266	BEGAIN	intron_14_101005652_101006833	ENSG00000183092.18	0.731884
intron_14_24442452_24442754	0.461141	Colon_Transverse	0.970266	SDR39U1	intron_14_24911658_24911960	ENSG00000100445.18	-0.73697
intron_14_45110817_45112318	0.465691	Colon_Transverse	0.970266	PRPF39	intron_14_45580020_45581521	ENSG00000185246.18	-0.729508
intron_14_45112502_45114183	0.465691	Colon_Transverse	0.970266	PRPF39	intron_14_45581705_45583386	ENSG00000185246.18	-0.729508
intron_14_63539692_63542779	0.465555	Colon_Transverse	0.970266	PPP2R5E	intron_14_64006410_64009497	ENSG00000154001.14	-0.72973
intron_14_73148094_73170797	0.462279	Colon_Transverse	0.970266	PSEN1	intron_14_73614802_73637505	ENSG00000080815.20	-0.735099
intron_14_73148106_73170797	0.462279	Colon_Transverse	0.970266	PSEN1	intron_14_73614814_73637505	ENSG00000080815.20	0.735099
intron_14_73879305_73880055	0.46457	Colon_Transverse	0.970266	PTGR2	intron_14_74346008_74346758	ENSG00000140043.12	-0.731343
intron_15_40736594_40737124	0.463063	Colon_Transverse	0.970266	RMDN3	intron_15_41028792_41029322	ENSG00000137824.16	0.733813
intron_15_49625431_49631001	0.466264	Colon_Transverse	0.970266	DTWD1	intron_15_49917628_49923198	ENSG00000104047.15	0.728571
intron_15_49625431_49632159	0.466264	Colon_Transverse	0.970266	DTWD1	intron_15_49917628_49924356	ENSG00000104047.15	-0.728571
intron_15_49631058_49632159	0.466264	Colon_Transverse	0.970266	DTWD1	intron_15_49923255_49924356	ENSG00000104047.15	0.728571
intron_15_74904712_74904982	0.464758	Colon_Transverse	0.970266	FAM219B	intron_15_75197053_75197323	ENSG00000178761.15	-0.731034
intron_15_75598681_75600637	0.46216	Colon_Transverse	0.970266	ENSG00000260269	intron_15_75891022_75892978	ENSG00000260269.5	0.735294
intron_15_75598681_75601138	0.46216	Colon_Transverse	0.970266	ENSG00000260269	intron_15_75891022_75893479	ENSG00000260269.5	-0.735294
intron_15_75598681_75601138	0.46216	Colon_Transverse	0.970266	SNUPN	intron_15_75891022_75893479	ENSG00000169371.14	-0.735294
intron_15_75600890_75601138	0.46216	Colon_Transverse	0.970266	ENSG00000260269	intron_15_75893231_75893479	ENSG00000260269.5	0.735294
intron_15_78163780_78166150	0.464758	Colon_Transverse	0.970266	IDH3A	intron_15_78456122_78458492	ENSG00000166411.14	0.731034
intron_15_89321012_89321125	0.462982	Colon_Transverse	0.970266	POLG	intron_15_89864243_89864356	ENSG00000140521.18	0.733945
intron_15_90871605_90875582	0.463527	Colon_Transverse	0.970266	FURIN	intron_15_91414835_91418812	ENSG00000140564.13	-0.733051
intron_16_291297_293488	0.463928	Colon_Transverse	0.970266	AXIN1	intron_16_341297_343488	ENSG00000103126.15	-0.732394
intron_16_4714186_4717443	0.46385	Colon_Transverse	0.970266	ANKS3	intron_16_4764187_4767444	ENSG00000168096.15	-0.732523
intron_16_670773_670892	0.463971	Colon_Transverse	0.970266	RHOT2	intron_16_720773_720892	ENSG00000140983.15	0.732323
intron_16_68539825_68557998	0.461758	Colon_Transverse	0.970266	ZFP90	intron_16_68573728_68591901	ENSG00000184939.16	0.735955
intron_16_74299745_74300115	0.461905	Colon_Transverse	0.970266	PSMD7	intron_16_74333643_74334013	ENSG00000103035.11	0.735714
intron_16_74915994_74916127	0.463527	Colon_Transverse	0.970266	WDR59	intron_16_74949892_74950025	ENSG00000103091.15	0.733051
intron_16_75166896_75169253	0.463355	Colon_Transverse	0.970266	ZFP1	intron_16_75200794_75203151	ENSG00000184517.12	0.733333
intron_17_32024782_32027769	0.465151	Colon_Transverse	0.970266	LRRC37B	intron_17_30351801_30354788	ENSG00000185158.13	0.730392
intron_17_38450723_38451306	0.463971	Colon_Transverse	0.970266	ENSG00000276170	intron_17_36606967_36607550	ENSG00000276170.6	-0.732323
intron_17_40349925_40351910	0.464347	Colon_Transverse	0.970266	RARA	intron_17_38506177_38508162	ENSG00000131759.18	-0.731707
intron_17_80101890_80104555	0.464724	Colon_Transverse	0.970266	GAA	intron_17_78075689_78078354	ENSG00000171298.13	0.73109
intron_17_82661047_82664496	0.462841	Colon_Transverse	0.970266	RAB40B	intron_17_80618923_80622372	ENSG00000141542.11	-0.734177
intron_18_11897356_11897526	0.465087	Colon_Transverse	0.970266	MPPE1	intron_18_11897355_11897525	ENSG00000154889.17	-0.730496
intron_18_11897356_11905738	0.465087	Colon_Transverse	0.970266	MPPE1	intron_18_11897355_11905737	ENSG00000154889.17	-0.730496
intron_18_11897356_11906203	0.465087	Colon_Transverse	0.970266	MPPE1	intron_18_11897355_11906202	ENSG00000154889.17	0.730496
intron_18_11897356_11908201	0.465087	Colon_Transverse	0.970266	MPPE1	intron_18_11897355_11908200	ENSG00000154889.17	0.730496
intron_18_11906309_11908201	0.465087	Colon_Transverse	0.970266	MPPE1	intron_18_11906308_11908200	ENSG00000154889.17	0.730496
intron_18_54907862_54917913	0.463776	Colon_Transverse	0.970266	CCDC68	intron_18_52575093_52585144	ENSG00000166510.14	-0.732644
intron_19_12226527_12230460	0.462124	Colon_Transverse	0.970266	ZNF44	intron_19_12337342_12341275	ENSG00000197857.16	-0.735354
intron_19_15184450_15184906	0.465545	Colon_Transverse	0.970266	NOTCH3	intron_19_15295261_15295717	ENSG00000074181.9	0.729747
intron_19_15185408_15185487	0.465353	Colon_Transverse	0.970266	NOTCH3	intron_19_15296219_15296298	ENSG00000074181.9	-0.730061
intron_19_19659987_19660529	0.466123	Colon_Transverse	0.970266	ATP13A1	intron_19_19770796_19771338	ENSG00000105726.17	0.728801
intron_19_21151198_21166335	0.465124	Colon_Transverse	0.970266	ZNF431	intron_19_21334001_21349138	ENSG00000196705.8	-0.730435
intron_19_34677833_34678737	0.462573	Colon_Transverse	0.970266	ZNF302	intron_19_35168738_35169642	ENSG00000089335.22	0.734617
intron_19_35022911_35023236	0.46157	Colon_Transverse	0.970266	GRAMD1A	intron_19_35513815_35514140	ENSG00000089351.15	0.736264
intron_19_37190150_37198939	0.463758	Colon_Transverse	0.970266	ZNF585B	intron_19_37681052_37689841	ENSG00000245680.11	-0.732673
intron_19_45488986_45489346	0.46492	Colon_Transverse	0.970266	RTN2	intron_19_45992244_45992604	ENSG00000125744.12	0.730769
intron_19_49464762_49465781	0.465648	Colon_Transverse	0.970266	ALDH16A1	intron_19_49968019_49969038	ENSG00000161618.10	-0.729578
intron_19_57640067_57640704	0.464801	Colon_Transverse	0.970266	ZNF211	intron_19_58151435_58152072	ENSG00000121417.14	0.730964
intron_19_7623882_7624301	0.46492	Colon_Transverse	0.970266	XAB2	intron_19_7688768_7689187	ENSG00000076924.12	0.730769
intron_1_1275299_1279068	0.465477	Colon_Transverse	0.970266	LINC01786	intron_1_1210679_1214448	ENSG00000230415.1	0.729858
intron_1_150511831_150512352	0.466055	Colon_Transverse	0.970266	ECM1	intron_1_150484307_150484828	ENSG00000143369.15	-0.728912
intron_1_15215431_15219326	0.46486	Colon_Transverse	0.970266	TMEM51	intron_1_15541927_15545822	ENSG00000171729.14	-0.730868
intron_1_153685084_153685806	0.461108	Colon_Transverse	0.970266	NPR1	intron_1_153657560_153658282	ENSG00000169418.10	0.737024
intron_1_19235252_19237142	0.46595	Colon_Transverse	0.970266	EMC1	intron_1_19561746_19563636	ENSG00000127463.16	-0.729084
intron_1_235702977_235709091	0.462806	Colon_Transverse	0.970266	LYST	intron_1_235866277_235872391	ENSG00000143669.16	0.734234
intron_1_33331462_33331625	0.462432	Colon_Transverse	0.970266	PHC2	intron_1_33797063_33797226	ENSG00000134686.21	0.734848
intron_1_3476062_3477875	0.465042	Colon_Transverse	0.970266	ARHGEF16	intron_1_3392626_3394439	ENSG00000130762.15	-0.73057
intron_1_3872572_3873014	0.464753	Colon_Transverse	0.970266	DFFB	intron_1_3789136_3789578	ENSG00000169598.17	0.731043
intron_1_3872572_3883507	0.465484	Colon_Transverse	0.970266	DFFB	intron_1_3789136_3800071	ENSG00000169598.17	-0.729847
intron_1_52911790_52913895	0.465435	Colon_Transverse	0.970266	ECHDC2	intron_1_53377462_53379567	ENSG00000121310.17	-0.729927
intron_1_56512152_56523823	0.46492	Colon_Transverse	0.970266	ENSG00000284686	intron_1_56977824_56989495	ENSG00000284686.1	0.730769
intron_1_56512152_56523823	0.46492	Colon_Transverse	0.970266	PLPP3	intron_1_56977824_56989495	ENSG00000162407.9	0.730769
intron_1_94638558_94679425	0.461342	Colon_Transverse	0.970266	SLC44A3-AS1	intron_1_95104114_95144981	ENSG00000224081.10	0.736638
intron_20_1630306_1635267	0.461955	Colon_Transverse	0.970266	SIRPG	intron_20_1610952_1615913	ENSG00000089012.14	0.735632
intron_20_35632923_35658930	0.464543	Colon_Transverse	0.970266	CPNE1	intron_20_34220845_34246852	ENSG00000214078.13	0.731387
intron_20_35675202_35680737	0.464347	Colon_Transverse	0.970266	NFS1	intron_20_34263124_34268659	ENSG00000244005.13	0.731707
intron_20_35698590_35699310	0.464347	Colon_Transverse	0.970266	NFS1	intron_20_34286512_34287232	ENSG00000244005.13	0.731707
intron_20_58668127_58670512	0.46253	Colon_Transverse	0.970266	STX16	intron_20_57243183_57245568	ENSG00000124222.22	0.734687
intron_20_58669453_58670512	0.46253	Colon_Transverse	0.970266	STX16-NPEPL1	intron_20_57244509_57245568	ENSG00000254995.4	-0.734687
intron_20_58669453_58670512	0.46253	Colon_Transverse	0.970266	STX16	intron_20_57244509_57245568	ENSG00000124222.22	-0.734687
intron_22_20141012_20141217	0.463634	Colon_Transverse	0.970266	ZDHHC8	intron_22_20128535_20128740	ENSG00000099904.16	0.732877
intron_22_26693836_26717253	0.461133	Colon_Transverse	0.970266	MIATNB	intron_22_27089799_27113216	ENSG00000244625.7	0.736983
intron_22_29825257_29825622	0.462451	Colon_Transverse	0.970266	ASCC2	intron_22_30221246_30221611	ENSG00000100325.15	0.734817
intron_2_143556485_143624133	0.464239	Colon_Transverse	0.970266	ARHGAP15	intron_2_144314054_144381702	ENSG00000075884.14	-0.731884
intron_2_232567214_232568945	0.465743	Colon_Transverse	0.970266	EIF4E2	intron_2_233431924_233433655	ENSG00000135930.15	-0.729424
intron_2_241678649_241680229	0.463136	Colon_Transverse	0.970266	DTYMK	intron_2_242618064_242619644	ENSG00000168393.13	-0.733693
intron_2_85431268_85433099	0.464239	Colon_Transverse	0.970266	SH2D6	intron_2_85658391_85660222	ENSG00000152292.18	0.731884
intron_2_85431959_85433099	0.464239	Colon_Transverse	0.970266	SH2D6	intron_2_85659082_85660222	ENSG00000152292.18	-0.731884
intron_2_97766602_97772297	0.465293	Colon_Transverse	0.970266	TMEM131	intron_2_98383065_98388760	ENSG00000075568.17	-0.730159
intron_2_98568668_98572815	0.463928	Colon_Transverse	0.970266	INPP4A	intron_2_99185131_99189278	ENSG00000040933.16	-0.732394
intron_3_119452530_119458018	0.465293	Colon_Transverse	0.970266	TMEM39A	intron_3_119171377_119176865	ENSG00000176142.13	-0.730159
intron_3_138187599_138188455	0.464081	Colon_Transverse	0.970266	ARMC8	intron_3_137906441_137907297	ENSG00000114098.18	0.732143
intron_3_149657309_149657765	0.463063	Colon_Transverse	0.970266	WWTR1	intron_3_149375096_149375552	ENSG00000018408.15	-0.733813
intron_3_38397159_38400891	0.463687	Colon_Transverse	0.970266	XYLB	intron_3_38438650_38442382	ENSG00000093217.11	0.73279
intron_3_52421754_52423091	0.465087	Colon_Transverse	0.970266	PHF7	intron_3_52455770_52457107	ENSG00000010318.22	0.730496
intron_3_52422881_52423091	0.465087	Colon_Transverse	0.970266	PHF7	intron_3_52456897_52457107	ENSG00000010318.22	-0.730496
intron_3_69009860_69011936	0.462787	Colon_Transverse	0.970266	EOGT	intron_3_69059011_69061087	ENSG00000163378.14	0.734266
intron_4_2252522_2257982	0.46564	Colon_Transverse	0.970266	MXD4	intron_4_2254249_2259709	ENSG00000123933.17	0.729592
intron_4_94455384_94456244	0.466211	Colon_Transverse	0.970266	PDLIM5	intron_4_95376535_95377395	ENSG00000163110.15	-0.728659
intron_4_94455384_94523724	0.466211	Colon_Transverse	0.970266	PDLIM5	intron_4_95376535_95444875	ENSG00000163110.15	0.728659
intron_5_139480898_139481159	0.462066	Colon_Transverse	0.970266	STING1	intron_5_138860483_138860744	ENSG00000184584.14	0.73545
intron_5_154002969_154011241	0.463355	Colon_Transverse	0.970266	FAM114A2	intron_5_153382529_153390801	ENSG00000055147.19	-0.733333
intron_5_180603390_180608968	0.462279	Colon_Transverse	0.970266	FLT4	intron_5_180030390_180035968	ENSG00000037280.16	0.735099
intron_6_25776727_25776812	0.46414	Colon_Transverse	0.970266	SLC17A4	intron_6_25776955_25777040	ENSG00000146039.11	0.732046
intron_6_2959342_2971248	0.463355	Colon_Transverse	0.970266	SERPINB6	intron_6_2959576_2971482	ENSG00000124570.21	-0.733333
intron_6_2959342_2971491	0.463355	Colon_Transverse	0.970266	SERPINB6	intron_6_2959576_2971725	ENSG00000124570.21	0.733333
intron_6_41776622_41776922	0.462815	Colon_Transverse	0.970266	FRS3	intron_6_41744360_41744660	ENSG00000137218.10	0.734219
intron_6_4995276_4995951	0.463836	Colon_Transverse	0.970266	RPP40	intron_6_4995510_4996185	ENSG00000124787.14	-0.732545
intron_7_149278527_149281505	0.465751	Colon_Transverse	0.970266	ZNF783	intron_7_148975618_148978596	ENSG00000204946.10	-0.729409
intron_7_151352193_151352812	0.463111	Colon_Transverse	0.970266	NUB1	intron_7_151049279_151049898	ENSG00000013374.17	-0.733734
intron_7_66775393_66783675	0.466053	Colon_Transverse	0.970266	ENSG00000284461	intron_7_66240380_66248662	ENSG00000284461.2	-0.728916
intron_7_66775393_66783675	0.466053	Colon_Transverse	0.970266	RABGEF1	intron_7_66240380_66248662	ENSG00000154710.18	-0.728916
intron_7_66775393_66795511	0.466053	Colon_Transverse	0.970266	RABGEF1	intron_7_66240380_66260498	ENSG00000154710.18	0.728916
intron_7_7640821_7641504	0.463922	Colon_Transverse	0.970266	ENSG00000283549	intron_7_7680452_7681135	ENSG00000283549.1	-0.732403
intron_7_7640821_7641504	0.463922	Colon_Transverse	0.970266	UMAD1	intron_7_7680452_7681135	ENSG00000219545.12	-0.732403
intron_7_7640821_7673309	0.463922	Colon_Transverse	0.970266	UMAD1	intron_7_7680452_7712940	ENSG00000219545.12	0.732403
intron_7_7641705_7673309	0.463922	Colon_Transverse	0.970266	ENSG00000283549	intron_7_7681336_7712940	ENSG00000283549.1	-0.732403
intron_7_7641705_7673309	0.463922	Colon_Transverse	0.970266	UMAD1	intron_7_7681336_7712940	ENSG00000219545.12	-0.732403
intron_7_90353009_90372155	0.465087	Colon_Transverse	0.970266	GTPBP10	intron_7_89982323_90001469	ENSG00000105793.16	-0.730496
intron_8_1763885_1770932	0.462806	Colon_Transverse	0.970266	CLN8	intron_8_1712051_1719098	ENSG00000182372.10	-0.734234
intron_8_17924780_17934706	0.465435	Colon_Transverse	0.970266	PCM1	intron_8_17782289_17792215	ENSG00000078674.20	-0.729927
intron_8_58838311_58851524	0.461663	Colon_Transverse	0.970266	TOX	intron_8_59750870_59764083	ENSG00000198846.6	-0.736111
intron_8_81840082_81840198	0.462526	Colon_Transverse	0.970266	SNX16	intron_8_82752317_82752433	ENSG00000104497.15	0.734694
intron_8_95041626_95045545	0.464081	Colon_Transverse	0.970266	NDUFAF6	intron_8_96053854_96057773	ENSG00000156170.14	-0.732143
intron_8_99892052_99893639	0.46373	Colon_Transverse	0.970266	COX6C	intron_8_100904280_100905867	ENSG00000164919.11	0.732719
intron_9_121467931_121499650	0.462526	Colon_Transverse	0.970266	GGTA1	intron_9_124230209_124261929	ENSG00000204136.12	0.734694
intron_9_135819146_135820839	0.464036	Colon_Transverse	0.970266	CAMSAP1	intron_9_138710992_138712685	ENSG00000130559.19	-0.732218
intron_9_135942289_135945028	0.463035	Colon_Transverse	0.970266	UBAC1	intron_9_138834135_138836874	ENSG00000130560.9	-0.733859
intron_9_136792030_136792251	0.464426	Colon_Transverse	0.970266	ENSG00000272896	intron_9_139686482_139686703	ENSG00000272896.1	0.731578
intron_9_136792030_136792251	0.464426	Colon_Transverse	0.970266	TMEM141	intron_9_139686482_139686703	ENSG00000244187.8	0.731578
intron_9_32984857_32985971	0.464397	Colon_Transverse	0.970266	APTX	intron_9_32984855_32985969	ENSG00000137074.20	0.731626
intron_9_33394277_33395078	0.462955	Colon_Transverse	0.970266	AQP7	intron_9_33394275_33395076	ENSG00000165269.13	0.73399
intron_9_35811057_35811924	0.462514	Colon_Transverse	0.970266	SPAG8	intron_9_35811054_35811921	ENSG00000137098.14	-0.734713
intron_9_92310675_92311146	0.463797	Colon_Transverse	0.970266	NOL8	intron_9_95072957_95073428	ENSG00000198000.12	0.732609
intron_9_92310675_92314267	0.463797	Colon_Transverse	0.970266	NOL8	intron_9_95072957_95076549	ENSG00000198000.12	-0.732609
intron_14_77074598_77076105	0.499609	Esophagus_Muscularis	0.970268	LINC02289	intron_14_77540941_77542448	ENSG00000258819.2	0.675106
intron_8_97691188_97713662	0.512076	Ovary	0.970269	MTDH	intron_8_98703416_98725890	ENSG00000147649.10	0.655608
intron_12_66153448_66169855	0.42912	Small_Intestine_Terminal_Ileum	0.97027	ENSG00000228144	intron_12_66547228_66563635	ENSG00000228144.2	-0.790698
intron_12_66153448_66169855	0.42912	Small_Intestine_Terminal_Ileum	0.97027	TMBIM4	intron_12_66547228_66563635	ENSG00000155957.19	-0.790698
intron_15_63542192_63553715	0.428874	Small_Intestine_Terminal_Ileum	0.97027	USP3	intron_15_63834391_63845914	ENSG00000140455.17	0.791121
intron_16_1218651_1218970	0.429064	Small_Intestine_Terminal_Ileum	0.97027	CACNA1H	intron_16_1268651_1268970	ENSG00000196557.13	-0.790795
intron_16_1218651_1219003	0.429064	Small_Intestine_Terminal_Ileum	0.97027	CACNA1H	intron_16_1268651_1269003	ENSG00000196557.13	0.790795
intron_19_11238304_11242045	0.428918	Small_Intestine_Terminal_Ileum	0.97027	DOCK6	intron_19_11348980_11352721	ENSG00000130158.14	0.791045
intron_19_19134887_19138426	0.428967	Small_Intestine_Terminal_Ileum	0.97027	TMEM161A	intron_19_19245696_19249235	ENSG00000064545.15	0.79096
intron_1_160491388_160496061	0.428822	Small_Intestine_Terminal_Ileum	0.97027	SLAMF6	intron_1_160461178_160465851	ENSG00000162739.14	0.791209
intron_1_59901103_59904871	0.429072	Small_Intestine_Terminal_Ileum	0.97027	CYP2J2	intron_1_60366775_60370543	ENSG00000134716.11	-0.79078
intron_1_64805105_64812738	0.42912	Small_Intestine_Terminal_Ileum	0.97027	RAVER2	intron_1_65270788_65278421	ENSG00000162437.15	0.790698
intron_2_102141918_102153941	0.429032	Small_Intestine_Terminal_Ileum	0.97027	IL1R1	intron_2_102758378_102770401	ENSG00000115594.12	-0.79085
intron_7_64982116_65006541	0.428764	Small_Intestine_Terminal_Ileum	0.97027	ZNF117	intron_7_64442494_64466919	ENSG00000152926.16	0.791309
intron_16_934145_934244	0.485483	Brain_Spinal_cord_cervical_c-1	0.97027	LMF1	intron_16_984145_984244	ENSG00000103227.19	-0.697511
intron_1_24514567_24531218	0.485435	Brain_Spinal_cord_cervical_c-1	0.97027	RCAN3	intron_1_24841057_24857708	ENSG00000117602.13	-0.697588
intron_6_39907117_39909040	0.485471	Brain_Spinal_cord_cervical_c-1	0.97027	MOCS1	intron_6_39874893_39876816	ENSG00000124615.20	-0.697531
intron_6_43678625_43681089	0.49511	Cells_Cultured_fibroblasts	0.970271	MRPS18A	intron_6_43646362_43648826	ENSG00000096080.12	-0.682203
intron_10_32565620_32567670	0.508556	Prostate	0.970271	CCDC7	intron_10_32854548_32856598	ENSG00000216937.14	0.661088
intron_10_59654589_59664227	0.50877	Prostate	0.970271	SLC16A9	intron_10_61414347_61423985	ENSG00000165449.12	-0.660754
intron_11_67070559_67071435	0.508834	Prostate	0.970271	RHOD	intron_11_66838030_66838906	ENSG00000173156.7	0.660654
intron_12_103763818_103766735	0.508729	Prostate	0.970271	ENSG00000257681	intron_12_104157596_104160513	ENSG00000257681.1	0.660819
intron_12_57535845_57538253	0.508865	Prostate	0.970271	DCTN2	intron_12_57929628_57932036	ENSG00000175203.17	0.660606
intron_15_42548965_42558198	0.508729	Prostate	0.970271	HAUS2	intron_15_42841163_42850396	ENSG00000137814.12	-0.660819
intron_15_42548965_42559339	0.508729	Prostate	0.970271	HAUS2	intron_15_42841163_42851537	ENSG00000137814.12	0.660819
intron_17_82101866_82127692	0.508806	Prostate	0.970271	CCDC57	intron_17_80059742_80085568	ENSG00000176155.21	0.660698
intron_18_8371006_8371760	0.508426	Prostate	0.970271	PTPRM	intron_18_8371004_8371758	ENSG00000173482.17	0.66129
intron_1_156598121_156598227	0.508601	Prostate	0.970271	GPATCH4	intron_1_156567913_156568019	ENSG00000160818.17	0.661017
intron_20_46118394_46121820	0.508497	Prostate	0.970271	CD40	intron_20_44747033_44750459	ENSG00000101017.15	-0.661179
intron_2_219553024_219556020	0.50867	Prostate	0.970271	OBSL1	intron_2_220417746_220420742	ENSG00000124006.15	-0.660909
intron_3_197593159_197613225	0.508796	Prostate	0.970271	SDHAP4	intron_3_197320030_197340096	ENSG00000291091.1	0.660714
intron_7_30853459_30859257	0.508672	Prostate	0.970271	ENSG00000250424	intron_7_30893075_30898873	ENSG00000250424.4	0.660907
intron_7_30853459_30859257	0.508672	Prostate	0.970271	INMT-MINDY4	intron_7_30893075_30898873	ENSG00000254959.6	0.660907
intron_7_30853459_30859257	0.508672	Prostate	0.970271	MINDY4	intron_7_30893075_30898873	ENSG00000106125.14	0.660907
intron_7_96039421_96076057	0.508601	Prostate	0.970271	DYNC1I1	intron_7_95668733_95705369	ENSG00000158560.14	-0.661017
intron_9_13147658_13150511	0.508875	Prostate	0.970271	MPDZ	intron_9_13147657_13150510	ENSG00000107186.17	0.66059
intron_14_32077435_32090502	0.569687	Brain_Putamen_basal_ganglia	0.970273	ARHGAP5	intron_14_32546641_32559708	ENSG00000100852.14	0.568513
intron_2_159397100_159397345	0.422424	Heart_Left_Ventricle	0.970279	BAZ2B	intron_2_160253611_160253856	ENSG00000123636.19	0.802222
intron_4_75662049_75673208	0.471644	Vagina	0.970285	G3BP2	intron_4_76587233_76598392	ENSG00000138757.15	0.719807
intron_8_230170_230804	0.471631	Vagina	0.970285	RPL23AP53	intron_8_180170_180804	ENSG00000223508.5	0.719828
intron_10_30337027_30340226	0.513297	Skin_Sun_Exposed_Lower_leg	0.970286	MTPAP	intron_10_30625956_30629155	ENSG00000107951.15	0.653713
intron_15_63930455_63939232	0.513303	Skin_Sun_Exposed_Lower_leg	0.970286	DAPK2	intron_15_64222654_64231431	ENSG00000035664.11	0.653704
intron_15_78111276_78120568	0.513366	Skin_Sun_Exposed_Lower_leg	0.970286	CIB2	intron_15_78403618_78412910	ENSG00000136425.14	0.653605
intron_17_74872133_74872243	0.513078	Skin_Sun_Exposed_Lower_leg	0.970286	FDXR	intron_17_72868258_72868368	ENSG00000161513.12	-0.654053
intron_17_76557857_76558945	0.513055	Skin_Sun_Exposed_Lower_leg	0.970286	SNHG16	intron_17_74553939_74555027	ENSG00000163597.17	-0.654088
intron_17_76557857_76561288	0.513055	Skin_Sun_Exposed_Lower_leg	0.970286	SNHG16	intron_17_74553939_74557370	ENSG00000163597.17	0.654088
intron_17_82944049_82946879	0.512468	Skin_Sun_Exposed_Lower_leg	0.970286	B3GNTL1	intron_17_80901925_80904755	ENSG00000175711.9	0.655
intron_18_36170196_36171047	0.512513	Skin_Sun_Exposed_Lower_leg	0.970286	ELP2	intron_18_33750159_33751010	ENSG00000134759.14	-0.65493
intron_18_49787361_49791470	0.512676	Skin_Sun_Exposed_Lower_leg	0.970286	ACAA2	intron_18_47313731_47317840	ENSG00000167315.18	0.654676
intron_18_5410619_5419711	0.512621	Skin_Sun_Exposed_Lower_leg	0.970286	EPB41L3	intron_18_5410618_5419710	ENSG00000082397.18	-0.654762
intron_18_80042219_80044212	0.512847	Skin_Sun_Exposed_Lower_leg	0.970286	RBFA	intron_18_77802219_77804212	ENSG00000101546.13	0.654412
intron_19_18753585_18759551	0.512646	Skin_Sun_Exposed_Lower_leg	0.970286	CRTC1	intron_19_18864395_18870361	ENSG00000105662.16	-0.654723
intron_19_3453916_3456550	0.513108	Skin_Sun_Exposed_Lower_leg	0.970286	NFIC	intron_19_3453914_3456548	ENSG00000141905.19	0.654006
intron_19_3728713_3730028	0.513289	Skin_Sun_Exposed_Lower_leg	0.970286	TJP3	intron_19_3728711_3730026	ENSG00000105289.15	-0.653725
intron_20_35630795_35630901	0.513406	Skin_Sun_Exposed_Lower_leg	0.970286	CPNE1	intron_20_34218717_34218823	ENSG00000214078.13	-0.653543
intron_20_62667910_62668158	0.513332	Skin_Sun_Exposed_Lower_leg	0.970286	SLCO4A1	intron_20_61299262_61299510	ENSG00000101187.16	0.653659
intron_20_62667910_62668477	0.513332	Skin_Sun_Exposed_Lower_leg	0.970286	SLCO4A1	intron_20_61299262_61299829	ENSG00000101187.16	-0.653659
intron_20_62668184_62668477	0.513332	Skin_Sun_Exposed_Lower_leg	0.970286	SLCO4A1	intron_20_61299536_61299829	ENSG00000101187.16	0.653659
intron_20_62668541_62668930	0.513332	Skin_Sun_Exposed_Lower_leg	0.970286	SLCO4A1	intron_20_61299893_61300282	ENSG00000101187.16	-0.653659
intron_2_119223888_119245489	0.512709	Skin_Sun_Exposed_Lower_leg	0.970286	STEAP3	intron_2_119981464_120003065	ENSG00000115107.20	-0.654626
intron_3_39137253_39137486	0.512892	Skin_Sun_Exposed_Lower_leg	0.970286	TTC21A	intron_3_39178744_39178977	ENSG00000168026.19	0.654341
intron_5_127956921_128061144	0.513018	Skin_Sun_Exposed_Lower_leg	0.970286	SLC12A2-DT	intron_5_127292613_127396836	ENSG00000245937.10	-0.654145
intron_5_150383172_150387902	0.513117	Skin_Sun_Exposed_Lower_leg	0.970286	TCOF1	intron_5_149762735_149767465	ENSG00000070814.22	0.653992
intron_5_55366875_55378314	0.513318	Skin_Sun_Exposed_Lower_leg	0.970286	MTREX	intron_5_54662703_54674142	ENSG00000039123.16	-0.65368
intron_6_149918384_149919043	0.512935	Skin_Sun_Exposed_Lower_leg	0.970286	RAET1G	intron_6_150239520_150240179	ENSG00000203722.8	-0.654274
intron_7_131509585_131510236	0.513152	Skin_Sun_Exposed_Lower_leg	0.970286	PODXL	intron_7_131194344_131194995	ENSG00000128567.17	0.653938
intron_7_42935136_42937322	0.512412	Skin_Sun_Exposed_Lower_leg	0.970286	MRPL32	intron_7_42974735_42976921	ENSG00000106591.4	-0.655087
intron_7_55991884_55994894	0.513349	Skin_Sun_Exposed_Lower_leg	0.970286	NIPSNAP2	intron_7_56059577_56062587	ENSG00000146729.10	-0.653631
intron_8_142274863_142284413	0.513211	Skin_Sun_Exposed_Lower_leg	0.970286	TSNARE1	intron_8_143356224_143365774	ENSG00000171045.16	-0.653846
intron_9_128434613_128435653	0.512905	Skin_Sun_Exposed_Lower_leg	0.970286	CERCAM	intron_9_131196892_131197932	ENSG00000167123.20	-0.654321
intron_13_24251862_24278614	0.484783	Stomach	0.970286	SPATA13	intron_13_24826000_24852752	ENSG00000182957.16	-0.69863
intron_2_237751271_237753309	0.484746	Stomach	0.970286	LRRFIP1	intron_2_238659914_238661952	ENSG00000124831.20	0.69869
intron_9_135946371_135947798	0.484783	Stomach	0.970286	UBAC1	intron_9_138838217_138839644	ENSG00000130560.9	-0.69863
intron_10_89007837_89008889	0.455599	Heart_Atrial_Appendage	0.970289	FAS	intron_10_90767594_90768646	ENSG00000026103.25	0.746114
intron_11_16791202_16794488	0.456272	Heart_Atrial_Appendage	0.970289	PLEKHA7	intron_11_16812749_16816035	ENSG00000166689.18	-0.745
intron_11_26671251_26673402	0.456465	Heart_Atrial_Appendage	0.970289	SLC5A12	intron_11_26692798_26694949	ENSG00000148942.15	-0.744681
intron_12_49022875_49024578	0.456465	Heart_Atrial_Appendage	0.970289	KMT2D	intron_12_49416658_49418361	ENSG00000167548.18	-0.744681
intron_12_57529009_57529160	0.455997	Heart_Atrial_Appendage	0.970289	MBD6	intron_12_57922792_57922943	ENSG00000166987.15	0.745455
intron_12_57532315_57532572	0.455997	Heart_Atrial_Appendage	0.970289	DCTN2	intron_12_57926098_57926355	ENSG00000175203.17	-0.745455
intron_13_35850776_35854499	0.456581	Heart_Atrial_Appendage	0.970289	DCLK1	intron_13_36424913_36428636	ENSG00000133083.15	0.744489
intron_16_69978112_69982350	0.456424	Heart_Atrial_Appendage	0.970289	PDXDC2P-NPIPB14P	intron_16_70012015_70016253	ENSG00000196696.14	-0.744748
intron_17_10706550_10710834	0.456559	Heart_Atrial_Appendage	0.970289	ADPRM	intron_17_10609867_10614151	ENSG00000170222.12	-0.744526
intron_17_4981742_4982757	0.456559	Heart_Atrial_Appendage	0.970289	CAMTA2	intron_17_4885037_4886052	ENSG00000108509.21	0.744526
intron_19_36121718_36125451	0.455997	Heart_Atrial_Appendage	0.970289	TBCB	intron_19_36612620_36616353	ENSG00000105254.12	-0.745455
intron_19_43731674_43732858	0.455997	Heart_Atrial_Appendage	0.970289	SMG9	intron_19_44235826_44237010	ENSG00000105771.14	0.745455
intron_19_55093233_55094345	0.45626	Heart_Atrial_Appendage	0.970289	PPP1R12C	intron_19_55604601_55605713	ENSG00000125503.13	-0.74502
intron_1_52906611_52907868	0.456559	Heart_Atrial_Appendage	0.970289	ECHDC2	intron_1_53372283_53373540	ENSG00000121310.17	-0.744526
intron_2_10878444_10884834	0.456505	Heart_Atrial_Appendage	0.970289	LINC01954	intron_2_11018570_11024960	ENSG00000271952.3	0.744614
intron_2_219485477_219488194	0.456376	Heart_Atrial_Appendage	0.970289	SPEG	intron_2_220350199_220352916	ENSG00000072195.15	-0.744828
intron_3_113326640_113327616	0.455539	Heart_Atrial_Appendage	0.970289	CFAP44	intron_3_113045487_113046463	ENSG00000206530.11	0.746212
intron_4_41014398_41033236	0.456388	Heart_Atrial_Appendage	0.970289	APBB2	intron_4_41016415_41035253	ENSG00000163697.17	-0.744807
intron_4_7778876_7786194	0.456272	Heart_Atrial_Appendage	0.970289	AFAP1	intron_4_7780603_7787921	ENSG00000196526.11	0.745
intron_5_139481342_139481478	0.455648	Heart_Atrial_Appendage	0.970289	STING1	intron_5_138860927_138861063	ENSG00000184584.14	-0.746032
intron_5_139481704_139482210	0.455648	Heart_Atrial_Appendage	0.970289	STING1	intron_5_138861289_138861795	ENSG00000184584.14	-0.746032
intron_5_38876373_38881593	0.456319	Heart_Atrial_Appendage	0.970289	OSMR	intron_5_38876475_38881695	ENSG00000145623.13	-0.744921
intron_6_105159819_105161425	0.456559	Heart_Atrial_Appendage	0.970289	POPDC3	intron_6_105607694_105609300	ENSG00000132429.10	0.744526
intron_6_122803833_122804909	0.456171	Heart_Atrial_Appendage	0.970289	SMPDL3A	intron_6_123124978_123126054	ENSG00000172594.13	0.745167
intron_6_35084258_35085766	0.456439	Heart_Atrial_Appendage	0.970289	ANKS1A	intron_6_35052035_35053543	ENSG00000064999.16	0.744723
intron_8_22522749_22523643	0.456559	Heart_Atrial_Appendage	0.970289	PPP3CC	intron_8_22380262_22381156	ENSG00000120910.15	-0.744526
intron_8_22522749_22527392	0.456559	Heart_Atrial_Appendage	0.970289	PPP3CC	intron_8_22380262_22384905	ENSG00000120910.15	0.744526
intron_14_100097658_100123539	0.456673	Heart_Atrial_Appendage	0.970293	EVL	intron_14_100563995_100589876	ENSG00000196405.13	0.744337
intron_3_100824941_100832264	0.456684	Heart_Atrial_Appendage	0.970293	ABI3BP	intron_3_100543785_100551108	ENSG00000154175.18	-0.744318
intron_12_132690376_132695884	0.485667	Brain_Spinal_cord_cervical_c-1	0.970295	PXMP2	intron_12_133266962_133272470	ENSG00000176894.10	-0.697218
intron_20_43528745_43529203	0.485628	Brain_Spinal_cord_cervical_c-1	0.970295	L3MBTL1	intron_20_42157385_42157843	ENSG00000185513.18	-0.697279
intron_20_43528745_43529264	0.485628	Brain_Spinal_cord_cervical_c-1	0.970295	ENSG00000288000	intron_20_42157385_42157904	ENSG00000288000.1	0.697279
intron_20_43528745_43529264	0.485628	Brain_Spinal_cord_cervical_c-1	0.970295	L3MBTL1	intron_20_42157385_42157904	ENSG00000185513.18	0.697279
intron_5_7861652_7862823	0.485688	Brain_Spinal_cord_cervical_c-1	0.970295	FASTKD3	intron_5_7861765_7862936	ENSG00000124279.12	0.697183
intron_7_151351482_151352812	0.485713	Brain_Spinal_cord_cervical_c-1	0.970295	NUB1	intron_7_151048568_151049898	ENSG00000013374.17	0.697143
intron_1_151133517_151134401	0.406796	Artery_Aorta	0.970297	SEMA6C	intron_1_151105993_151106877	ENSG00000143434.17	-0.829545
intron_10_101601336_101609367	0.497542	Adrenal_Gland	0.970297	DPCD	intron_10_103361093_103369124	ENSG00000166171.13	-0.678363
intron_10_113692070_113697494	0.500752	Adrenal_Gland	0.970297	CASP7	intron_10_115451829_115457253	ENSG00000165806.21	0.673307
intron_10_117285471_117290186	0.507206	Adrenal_Gland	0.970297	PDZD8	intron_10_119044982_119049697	ENSG00000165650.12	0.663194
intron_10_121924329_121927844	0.496835	Adrenal_Gland	0.970297	ATE1	intron_10_123683844_123687359	ENSG00000107669.19	0.679478
intron_10_130068608_130079566	0.501084	Adrenal_Gland	0.970297	C10orf143	intron_10_131866872_131877830	ENSG00000237489.5	-0.672785
intron_10_133402773_133419480	0.495131	Adrenal_Gland	0.970297	ENSG00000254536	intron_10_135216277_135232984	ENSG00000254536.2	-0.682171
intron_10_133402773_133419480	0.495131	Adrenal_Gland	0.970297	MTG1	intron_10_135216277_135232984	ENSG00000148824.19	-0.682171
intron_10_17615964_17617083	0.495026	Adrenal_Gland	0.970297	HACD1	intron_10_17657963_17659082	ENSG00000165996.14	0.682337
intron_10_33186488_33192281	0.489396	Adrenal_Gland	0.970297	NRP1	intron_10_33475416_33481209	ENSG00000099250.18	-0.69127
intron_10_3782214_3784913	0.501013	Adrenal_Gland	0.970297	KLF6	intron_10_3824406_3827105	ENSG00000067082.15	-0.672897
intron_10_59664322_59672770	0.504985	Adrenal_Gland	0.970297	SLC16A9	intron_10_61424080_61432528	ENSG00000165449.12	-0.666667
intron_10_6145013_6213623	0.504876	Adrenal_Gland	0.970297	PFKFB3	intron_10_6186976_6255586	ENSG00000170525.21	-0.666838
intron_10_7759990_7762457	0.492684	Adrenal_Gland	0.970297	KIN	intron_10_7801953_7804420	ENSG00000151657.12	-0.686047
intron_10_77835922_77841881	0.506387	Adrenal_Gland	0.970297	DLG5	intron_10_79595680_79601639	ENSG00000151208.17	0.664474
intron_10_89328078_89338661	0.486482	Adrenal_Gland	0.970297	IFIT3	intron_10_91087835_91098418	ENSG00000119917.15	0.695915
intron_10_95322021_95339133	0.491612	Adrenal_Gland	0.970297	SORBS1	intron_10_97081778_97098890	ENSG00000095637.23	0.687747
intron_10_98387307_98390598	0.491197	Adrenal_Gland	0.970297	PYROXD2	intron_10_100147064_100150355	ENSG00000119943.13	-0.688406
intron_10_997308_999003	0.489025	Adrenal_Gland	0.970297	GTPBP4	intron_10_1043248_1044943	ENSG00000107937.19	0.69186
intron_10_99896397_99898086	0.49728	Adrenal_Gland	0.970297	DNMBP	intron_10_101656154_101657843	ENSG00000107554.17	0.678776
intron_11_101133125_101148143	0.500746	Adrenal_Gland	0.970297	PGR-AS1	intron_11_101003856_101018874	ENSG00000282728.1	0.673317
intron_11_101992842_101997599	0.497244	Adrenal_Gland	0.970297	CEP126	intron_11_101863573_101868330	ENSG00000110318.15	0.678832
intron_11_119090265_119091413	0.507371	Adrenal_Gland	0.970297	HMBS	intron_11_118960975_118962123	ENSG00000256269.11	-0.662938
intron_11_12249246_12256785	0.508193	Adrenal_Gland	0.970297	MICAL2	intron_11_12270793_12278332	ENSG00000133816.19	-0.661654
intron_11_124649796_124654655	0.496018	Adrenal_Gland	0.970297	SIAE	intron_11_124519692_124524551	ENSG00000110013.13	0.680769
intron_11_126290961_126292477	0.49344	Adrenal_Gland	0.970297	TIRAP	intron_11_126160856_126162372	ENSG00000150455.15	-0.684848
intron_11_18311451_18311914	0.496047	Adrenal_Gland	0.970297	HPS5	intron_11_18332998_18333461	ENSG00000110756.18	-0.680723
intron_11_34916815_34931404	0.501948	Adrenal_Gland	0.970297	PDHX	intron_11_34938362_34952951	ENSG00000110435.13	0.671429
intron_11_34992379_35020208	0.496332	Adrenal_Gland	0.970297	PDHX	intron_11_35013926_35041755	ENSG00000110435.13	-0.680272
intron_11_3679708_3683200	0.501881	Adrenal_Gland	0.970297	NUP98	intron_11_3700938_3704430	ENSG00000110713.18	0.671533
intron_11_4119928_4121604	0.494087	Adrenal_Gland	0.970297	RRM1	intron_11_4141158_4142834	ENSG00000167325.15	-0.683824
intron_11_558979_559347	0.497471	Adrenal_Gland	0.970297	LMNTD2	intron_11_558979_559347	ENSG00000185522.9	0.678474
intron_11_5666081_5678204	0.486035	Adrenal_Gland	0.970297	TRIM5	intron_11_5687311_5699434	ENSG00000132256.20	-0.696629
intron_11_62881718_62881893	0.493638	Adrenal_Gland	0.970297	SLC3A2	intron_11_62649190_62649365	ENSG00000168003.19	-0.684534
intron_11_64227132_64227568	0.499247	Adrenal_Gland	0.970297	NUDT22	intron_11_63994604_63995040	ENSG00000149761.9	-0.675676
intron_11_64778146_64778362	0.498323	Adrenal_Gland	0.970297	SF1	intron_11_64545618_64545834	ENSG00000168066.22	-0.67713
intron_11_65599768_65605761	0.493944	Adrenal_Gland	0.970297	MAP3K11	intron_11_65367239_65373232	ENSG00000173327.8	0.684049
intron_11_65918215_65918910	0.502845	Adrenal_Gland	0.970297	C11orf68	intron_11_65685686_65686381	ENSG00000175573.7	-0.67002
intron_11_66000481_66002040	0.496504	Adrenal_Gland	0.970297	EIF1AD	intron_11_65767952_65769511	ENSG00000175376.9	-0.68
intron_11_66003373_66003626	0.499323	Adrenal_Gland	0.970297	BANF1	intron_11_65770844_65771097	ENSG00000175334.8	0.675556
intron_11_66521466_66524155	0.507989	Adrenal_Gland	0.970297	ZDHHC24	intron_11_66288937_66291626	ENSG00000174165.8	-0.661972
intron_11_66521466_66526936	0.507989	Adrenal_Gland	0.970297	ZDHHC24	intron_11_66288937_66294407	ENSG00000174165.8	-0.661972
intron_11_66526807_66529819	0.494545	Adrenal_Gland	0.970297	BBS1	intron_11_66294278_66297290	ENSG00000174483.20	-0.683099
intron_11_66526807_66529819	0.494545	Adrenal_Gland	0.970297	ENSG00000256349	intron_11_66294278_66297290	ENSG00000256349.1	-0.683099
intron_11_66527006_66543704	0.507989	Adrenal_Gland	0.970297	ZDHHC24	intron_11_66294477_66311175	ENSG00000174165.8	-0.661972
intron_11_69084016_69085210	0.489261	Adrenal_Gland	0.970297	ENSG00000287725	intron_11_68851484_68852678	ENSG00000287725.2	0.691484
intron_11_69084016_69085210	0.489261	Adrenal_Gland	0.970297	TPCN2	intron_11_68851484_68852678	ENSG00000162341.18	0.691484
intron_11_71481404_71481923	0.490808	Adrenal_Gland	0.970297	NADSYN1	intron_11_71192450_71192969	ENSG00000172890.13	0.689024
intron_11_72579608_72580577	0.496332	Adrenal_Gland	0.970297	PDE2A	intron_11_72290652_72291621	ENSG00000186642.16	0.680272
intron_11_72580624_72580886	0.507867	Adrenal_Gland	0.970297	PDE2A	intron_11_72291668_72291930	ENSG00000186642.16	-0.662162
intron_11_86268561_86270083	0.506574	Adrenal_Gland	0.970297	EED	intron_11_85979603_85981125	ENSG00000074266.23	-0.664182
intron_11_9142108_9142722	0.493975	Adrenal_Gland	0.970297	DENND5A	intron_11_9163655_9164269	ENSG00000184014.9	-0.684
intron_11_9142845_9144097	0.49113	Adrenal_Gland	0.970297	DENND5A	intron_11_9164392_9165644	ENSG00000184014.9	0.688512
intron_12_103778081_103780300	0.487469	Adrenal_Gland	0.970297	NT5DC3	intron_12_104171859_104174078	ENSG00000111696.12	0.694339
intron_12_104289040_104311290	0.497244	Adrenal_Gland	0.970297	TXNRD1	intron_12_104682818_104705068	ENSG00000198431.18	0.678832
intron_12_106978771_106980621	0.499005	Adrenal_Gland	0.970297	MTERF2	intron_12_107372549_107374399	ENSG00000120832.10	-0.676056
intron_12_106978771_106985115	0.495932	Adrenal_Gland	0.970297	MTERF2	intron_12_107372549_107378893	ENSG00000120832.10	0.680905
intron_12_106980713_106985115	0.50199	Adrenal_Gland	0.970297	MTERF2	intron_12_107374491_107378893	ENSG00000120832.10	-0.671362
intron_12_1112298_1115866	0.494838	Adrenal_Gland	0.970297	ERC1	intron_12_1221464_1225032	ENSG00000082805.21	-0.682635
intron_12_123944364_123944669	0.4881	Adrenal_Gland	0.970297	CCDC92	intron_12_124428911_124429216	ENSG00000119242.9	-0.693333
intron_12_124326370_124327547	0.488744	Adrenal_Gland	0.970297	NCOR2	intron_12_124810916_124812093	ENSG00000196498.14	0.692308
intron_12_130801488_130806982	0.49432	Adrenal_Gland	0.970297	STX2	intron_12_131286033_131291527	ENSG00000111450.15	0.683453
intron_12_132126047_132126376	0.497022	Adrenal_Gland	0.970297	ENSG00000291171	intron_12_132610592_132610921	ENSG00000291171.1	0.679184
intron_12_132690376_132695884	0.485667	Adrenal_Gland	0.970297	PXMP2	intron_12_133266962_133272470	ENSG00000176894.10	-0.697218
intron_12_2821359_2821543	0.490748	Adrenal_Gland	0.970297	ITFG2	intron_12_2930525_2930709	ENSG00000111203.13	-0.689119
intron_12_2824252_2830217	0.497292	Adrenal_Gland	0.970297	ITFG2	intron_12_2933418_2939383	ENSG00000111203.13	0.678756
intron_12_2824252_2830834	0.497292	Adrenal_Gland	0.970297	ITFG2	intron_12_2933418_2940000	ENSG00000111203.13	-0.678756
intron_12_49100646_49101250	0.503486	Adrenal_Gland	0.970297	LMBR1L	intron_12_49494429_49495033	ENSG00000139636.16	0.669014
intron_12_49870653_49887386	0.505857	Adrenal_Gland	0.970297	FAIM2	intron_12_50264436_50281169	ENSG00000135472.9	-0.665303
intron_12_53038411_53039238	0.496504	Adrenal_Gland	0.970297	EIF4B	intron_12_53432195_53433022	ENSG00000063046.18	0.68
intron_12_53046061_53053396	0.496504	Adrenal_Gland	0.970297	TNS2-AS1	intron_12_53439845_53447180	ENSG00000257337.9	0.68
intron_12_53053574_53054321	0.503576	Adrenal_Gland	0.970297	TNS2-AS1	intron_12_53447358_53448105	ENSG00000257337.9	0.668874
intron_12_55941325_55941510	0.487965	Adrenal_Gland	0.970297	DGKA	intron_12_56335109_56335294	ENSG00000065357.20	0.693548
intron_12_55942263_55943297	0.487965	Adrenal_Gland	0.970297	DGKA	intron_12_56336047_56337081	ENSG00000065357.20	-0.693548
intron_12_56664800_56666204	0.494172	Adrenal_Gland	0.970297	PTGES3	intron_12_57058584_57059988	ENSG00000110958.16	0.683689
intron_12_57310463_57395749	0.495966	Adrenal_Gland	0.970297	R3HDM2	intron_12_57704246_57789532	ENSG00000179912.21	-0.680851
intron_12_57395818_57430720	0.494462	Adrenal_Gland	0.970297	R3HDM2	intron_12_57789601_57824503	ENSG00000179912.21	0.68323
intron_12_6355435_6355777	0.505877	Adrenal_Gland	0.970297	SCNN1A	intron_12_6464601_6464943	ENSG00000111319.13	0.665272
intron_12_6830770_6831216	0.506439	Adrenal_Gland	0.970297	P3H3	intron_12_6939934_6940380	ENSG00000110811.20	0.664393
intron_12_69370975_69390147	0.495771	Adrenal_Gland	0.970297	YEATS4	intron_12_69764755_69783927	ENSG00000127337.7	-0.681159
intron_12_7203551_7207659	0.493566	Adrenal_Gland	0.970297	PEX5	intron_12_7356147_7360255	ENSG00000139197.11	0.684647
intron_12_75482079_75487739	0.494545	Adrenal_Gland	0.970297	GLIPR1	intron_12_75875859_75881519	ENSG00000139278.10	-0.683099
intron_12_75482079_75490406	0.490106	Adrenal_Gland	0.970297	GLIPR1	intron_12_75875859_75884186	ENSG00000139278.10	0.690141
intron_12_8050620_8052762	0.497409	Adrenal_Gland	0.970297	FOXJ2	intron_12_8203216_8205358	ENSG00000065970.9	0.678571
intron_12_94400981_94403170	0.500052	Adrenal_Gland	0.970297	CEP83	intron_12_94794757_94796946	ENSG00000173588.16	0.674408
intron_12_95252071_95257150	0.490951	Adrenal_Gland	0.970297	VEZT	intron_12_95645847_95650926	ENSG00000028203.19	-0.688797
intron_12_96920125_96934976	0.504985	Adrenal_Gland	0.970297	NEDD1	intron_12_97313903_97328754	ENSG00000139350.12	0.666667
intron_13_113014846_113024644	0.508122	Adrenal_Gland	0.970297	MCF2L	intron_13_113669160_113678958	ENSG00000126217.22	-0.661765
intron_13_114250674_114259335	0.504985	Adrenal_Gland	0.970297	CDC16	intron_13_115016149_115024810	ENSG00000130177.16	-0.666667
intron_13_20631102_20638332	0.497845	Adrenal_Gland	0.970297	IFT88	intron_13_21205241_21212471	ENSG00000032742.18	-0.677885
intron_13_20656430_20663498	0.501089	Adrenal_Gland	0.970297	IFT88	intron_13_21230569_21237637	ENSG00000032742.18	-0.672778
intron_13_20800990_20807457	0.497164	Adrenal_Gland	0.970297	XPO4	intron_13_21375129_21381596	ENSG00000132953.18	0.678959
intron_13_24885670_24889316	0.507057	Adrenal_Gland	0.970297	CENPJ	intron_13_25459808_25463454	ENSG00000151849.16	-0.663428
intron_13_27426341_27427092	0.492613	Adrenal_Gland	0.970297	GTF3A	intron_13_28000478_28001229	ENSG00000122034.17	0.686159
intron_13_32403200_32404321	0.486917	Adrenal_Gland	0.970297	N4BP2L1	intron_13_32977337_32978458	ENSG00000139597.18	-0.695221
intron_13_32527532_32535769	0.494123	Adrenal_Gland	0.970297	N4BP2L2	intron_13_33101669_33109906	ENSG00000244754.9	0.683767
intron_13_41262481_41263485	0.491122	Adrenal_Gland	0.970297	MTRF1	intron_13_41836617_41837621	ENSG00000120662.16	0.688525
intron_13_44146855_44147938	0.493681	Adrenal_Gland	0.970297	SMIM2-AS1	intron_13_44720991_44722074	ENSG00000227258.7	0.684466
intron_14_100097658_100102304	0.496096	Adrenal_Gland	0.970297	EVL	intron_14_100563995_100568641	ENSG00000196405.13	-0.680645
intron_14_100097658_100123539	0.496096	Adrenal_Gland	0.970297	EVL	intron_14_100563995_100589876	ENSG00000196405.13	0.680645
intron_14_104097637_104098853	0.507328	Adrenal_Gland	0.970297	ASPG	intron_14_104563974_104565190	ENSG00000166183.16	-0.663004
intron_14_105226760_105228820	0.505434	Adrenal_Gland	0.970297	BRF1	intron_14_105693097_105695157	ENSG00000185024.18	0.665965
intron_14_24001084_24001384	0.499334	Adrenal_Gland	0.970297	DHRS4L2	intron_14_24470293_24470593	ENSG00000187630.18	-0.675538
intron_14_31315949_31318224	0.487299	Adrenal_Gland	0.970297	HEATR5A	intron_14_31785155_31787430	ENSG00000129493.15	0.694611
intron_14_31403049_31420472	0.493145	Adrenal_Gland	0.970297	HEATR5A	intron_14_31872255_31889678	ENSG00000129493.15	-0.685315
intron_14_35106484_35109895	0.497568	Adrenal_Gland	0.970297	FAM177A1	intron_14_35575690_35579101	ENSG00000151327.14	-0.678322
intron_14_39154294_39158285	0.494815	Adrenal_Gland	0.970297	TRAPPC6B	intron_14_39623498_39627489	ENSG00000182400.15	-0.682671
intron_14_39266527_39276934	0.486049	Adrenal_Gland	0.970297	MIA2	intron_14_39735731_39746138	ENSG00000150527.18	0.696607
intron_14_45025872_45027299	0.496297	Adrenal_Gland	0.970297	TOGARAM1	intron_14_45495075_45496502	ENSG00000198718.13	-0.680328
intron_14_50532158_50532400	0.495713	Adrenal_Gland	0.970297	MAP4K5	intron_14_50998876_50999118	ENSG00000012983.12	-0.681251
intron_14_55633341_55634526	0.499188	Adrenal_Gland	0.970297	KTN1	intron_14_56100059_56101244	ENSG00000126777.18	-0.675768
intron_14_73316422_73323130	0.491886	Adrenal_Gland	0.970297	NUMB	intron_14_73783130_73789838	ENSG00000133961.21	0.687313
intron_14_74298069_74300150	0.50605	Adrenal_Gland	0.970297	ABCD4	intron_14_74764772_74766853	ENSG00000119688.21	0.665001
intron_14_75135006_75135663	0.506541	Adrenal_Gland	0.970297	TMED10	intron_14_75601709_75602366	ENSG00000170348.9	-0.664234
intron_14_75135006_75135760	0.506541	Adrenal_Gland	0.970297	TMED10	intron_14_75601709_75602463	ENSG00000170348.9	0.664234
intron_14_77074598_77076105	0.499609	Adrenal_Gland	0.970297	LINC02289	intron_14_77540941_77542448	ENSG00000258819.2	0.675106
intron_14_88415266_88416711	0.504985	Adrenal_Gland	0.970297	SPATA7	intron_14_88881610_88883055	ENSG00000042317.17	0.666667
intron_14_91215556_91223679	0.507691	Adrenal_Gland	0.970297	DGLUCY	intron_14_91681900_91690023	ENSG00000133943.21	0.662437
intron_14_93288707_93293858	0.485604	Adrenal_Gland	0.970297	BTBD7	intron_14_93755053_93760204	ENSG00000011114.15	0.697318
intron_14_94128675_94129262	0.492242	Adrenal_Gland	0.970297	IFI27L2	intron_14_94595012_94595599	ENSG00000119632.4	-0.686747
intron_14_94129291_94129558	0.492242	Adrenal_Gland	0.970297	IFI27L2	intron_14_94595628_94595895	ENSG00000119632.4	0.686747
intron_15_40774436_40774968	0.488039	Adrenal_Gland	0.970297	DNAJC17	intron_15_41066634_41067166	ENSG00000104129.10	-0.693431
intron_15_40812902_40813338	0.497244	Adrenal_Gland	0.970297	ZFYVE19	intron_15_41105100_41105536	ENSG00000166140.17	0.678832
intron_15_42529819_42531413	0.497542	Adrenal_Gland	0.970297	SNAP23	intron_15_42822017_42823611	ENSG00000092531.10	-0.678363
intron_15_42558290_42559339	0.487715	Adrenal_Gland	0.970297	HAUS2	intron_15_42850488_42851537	ENSG00000137814.12	-0.693947
intron_15_43192803_43194415	0.499207	Adrenal_Gland	0.970297	CCNDBP1	intron_15_43485001_43486613	ENSG00000166946.14	0.675738
intron_15_49623798_49625113	0.496186	Adrenal_Gland	0.970297	DTWD1	intron_15_49915995_49917310	ENSG00000104047.15	0.680503
intron_15_49625431_49632159	0.50748	Adrenal_Gland	0.970297	DTWD1	intron_15_49917628_49924356	ENSG00000104047.15	-0.662767
intron_15_50726126_50726321	0.491768	Adrenal_Gland	0.970297	SPPL2A	intron_15_51018323_51018518	ENSG00000138600.11	-0.6875
intron_15_63675093_63677845	0.495966	Adrenal_Gland	0.970297	HERC1	intron_15_63967292_63970044	ENSG00000103657.14	0.680851
intron_15_63675117_63677845	0.495966	Adrenal_Gland	0.970297	HERC1	intron_15_63967316_63970044	ENSG00000103657.14	-0.680851
intron_15_64136410_64136861	0.503497	Adrenal_Gland	0.970297	SNX1	intron_15_64428609_64429060	ENSG00000028528.15	0.668998
intron_15_69194525_69196415	0.494653	Adrenal_Gland	0.970297	GLCE	intron_15_69486864_69488754	ENSG00000138604.10	-0.682927
intron_15_72250957_72251207	0.498536	Adrenal_Gland	0.970297	PARP6	intron_15_72543298_72543548	ENSG00000137817.17	-0.676796
intron_15_73751697_73752110	0.498522	Adrenal_Gland	0.970297	INSYN1	intron_15_74044038_74044451	ENSG00000205363.7	0.676818
intron_15_75012805_75017870	0.507958	Adrenal_Gland	0.970297	SCAMP5	intron_15_75305146_75310211	ENSG00000198794.12	-0.662021
intron_15_75358344_75358462	0.508122	Adrenal_Gland	0.970297	MAN2C1	intron_15_75650685_75650803	ENSG00000140400.18	-0.661765
intron_15_75883424_75890435	0.504985	Adrenal_Gland	0.970297	UBE2Q2	intron_15_76175765_76182776	ENSG00000140367.12	0.666667
intron_15_79899125_79907629	0.506387	Adrenal_Gland	0.970297	ST20	intron_15_80191467_80199971	ENSG00000180953.11	-0.664474
intron_15_81297078_81299380	0.499247	Adrenal_Gland	0.970297	IL16	intron_15_81589419_81591721	ENSG00000172349.19	0.675676
intron_15_83126847_83127358	0.487608	Adrenal_Gland	0.970297	TM6SF1	intron_15_83795599_83796110	ENSG00000136404.16	-0.694118
intron_15_89801607_89803239	0.495256	Adrenal_Gland	0.970297	ANPEP	intron_15_90344838_90346470	ENSG00000166825.15	0.681974
intron_15_90945063_90946614	0.504123	Adrenal_Gland	0.970297	UNC45A	intron_15_91488293_91489844	ENSG00000140553.18	0.668016
intron_15_90949443_90949654	0.500959	Adrenal_Gland	0.970297	UNC45A	intron_15_91492673_91492884	ENSG00000140553.18	-0.672981
intron_16_1505601_1506238	0.490139	Adrenal_Gland	0.970297	TELO2	intron_16_1555602_1556239	ENSG00000100726.15	0.690087
intron_16_2672570_2673283	0.495636	Adrenal_Gland	0.970297	ERVK13-1	intron_16_2722571_2723284	ENSG00000260565.9	-0.681373
intron_16_28111942_28112904	0.496404	Adrenal_Gland	0.970297	XPO6	intron_16_28123263_28124225	ENSG00000169180.12	-0.680158
intron_16_28538209_28538796	0.492177	Adrenal_Gland	0.970297	NUPR1	intron_16_28549530_28550117	ENSG00000176046.9	0.686851
intron_16_2914289_2928824	0.498353	Adrenal_Gland	0.970297	FLYWCH1	intron_16_2964290_2978825	ENSG00000059122.17	0.677083
intron_16_2914289_2929613	0.498353	Adrenal_Gland	0.970297	FLYWCH1	intron_16_2964290_2979614	ENSG00000059122.17	-0.677083
intron_16_3132103_3132850	0.491768	Adrenal_Gland	0.970297	ZNF213-AS1	intron_16_3182104_3182851	ENSG00000263072.10	-0.6875
intron_16_3448540_3450004	0.493842	Adrenal_Gland	0.970297	NAA60	intron_16_3498540_3500004	ENSG00000122390.19	0.684211
intron_16_398394_398990	0.499403	Adrenal_Gland	0.970297	NME4	intron_16_448394_448990	ENSG00000103202.13	0.675429
intron_16_4426092_4434384	0.492502	Adrenal_Gland	0.970297	DNAJA3	intron_16_4476093_4484385	ENSG00000103423.14	-0.686335
intron_16_4871301_4872884	0.486906	Adrenal_Gland	0.970297	UBN1	intron_16_4921302_4922885	ENSG00000118900.15	-0.695238
intron_16_57028155_57028302	0.49263	Adrenal_Gland	0.970297	NLRC5	intron_16_57062067_57062214	ENSG00000140853.17	0.686131
intron_16_57187050_57204504	0.496536	Adrenal_Gland	0.970297	RSPRY1	intron_16_57220962_57238416	ENSG00000159579.14	0.67995
intron_16_57439334_57440772	0.506252	Adrenal_Gland	0.970297	CIAPIN1	intron_16_57473246_57474684	ENSG00000005194.15	0.664685
intron_16_579180_580183	0.504985	Adrenal_Gland	0.970297	PIGQ	intron_16_629180_630183	ENSG00000007541.17	0.666667
intron_16_580972_582248	0.504985	Adrenal_Gland	0.970297	PIGQ	intron_16_630972_632248	ENSG00000007541.17	0.666667
intron_16_58167795_58168610	0.489048	Adrenal_Gland	0.970297	CSNK2A2	intron_16_58201699_58202514	ENSG00000070770.10	0.691824
intron_16_58174510_58184260	0.489048	Adrenal_Gland	0.970297	CSNK2A2	intron_16_58208414_58218164	ENSG00000070770.10	-0.691824
intron_16_67659795_67659903	0.493762	Adrenal_Gland	0.970297	ACD	intron_16_67693698_67693806	ENSG00000102977.18	-0.684337
intron_16_67660045_67660122	0.493762	Adrenal_Gland	0.970297	ACD	intron_16_67693948_67694025	ENSG00000102977.18	0.684337
intron_16_67667072_67667227	0.5014	Adrenal_Gland	0.970297	C16orf86	intron_16_67700975_67701130	ENSG00000159761.15	-0.672289
intron_16_67667072_67667878	0.5014	Adrenal_Gland	0.970297	C16orf86	intron_16_67700975_67701781	ENSG00000159761.15	-0.672289
intron_16_67667525_67667878	0.5014	Adrenal_Gland	0.970297	C16orf86	intron_16_67701428_67701781	ENSG00000159761.15	0.672289
intron_16_71449885_71453243	0.496504	Adrenal_Gland	0.970297	ENSG00000261611	intron_16_71483788_71487146	ENSG00000261611.6	-0.68
intron_16_71449885_71453243	0.496504	Adrenal_Gland	0.970297	ZNF23	intron_16_71483788_71487146	ENSG00000167377.19	-0.68
intron_16_71454218_71456764	0.506119	Adrenal_Gland	0.970297	ENSG00000261611	intron_16_71488121_71490667	ENSG00000261611.6	0.664894
intron_16_71454218_71456764	0.506119	Adrenal_Gland	0.970297	ZNF23	intron_16_71488121_71490667	ENSG00000167377.19	0.664894
intron_16_727614_727965	0.491792	Adrenal_Gland	0.970297	HAGHL	intron_16_777614_777965	ENSG00000103253.19	0.687461
intron_16_74678980_74682651	0.493224	Adrenal_Gland	0.970297	MLKL	intron_16_74712878_74716549	ENSG00000168404.13	0.685191
intron_16_84195697_84195815	0.507067	Adrenal_Gland	0.970297	ADAD2	intron_16_84229303_84229421	ENSG00000140955.11	0.663412
intron_16_89532636_89536765	0.501881	Adrenal_Gland	0.970297	SPG7	intron_16_89599044_89603173	ENSG00000197912.16	-0.671533
intron_16_89532636_89544648	0.501881	Adrenal_Gland	0.970297	SPG7	intron_16_89599044_89611056	ENSG00000197912.16	0.671533
intron_16_89701233_89701491	0.499297	Adrenal_Gland	0.970297	SPATA2L	intron_16_89767641_89767899	ENSG00000158792.16	-0.675596
intron_16_89701233_89701628	0.499297	Adrenal_Gland	0.970297	SPATA2L	intron_16_89767641_89768036	ENSG00000158792.16	0.675596
intron_16_90022724_90027636	0.504636	Adrenal_Gland	0.970297	GAS8	intron_16_90089132_90094044	ENSG00000141013.17	0.667212
intron_16_90027722_90031299	0.492452	Adrenal_Gland	0.970297	GAS8	intron_16_90094130_90097707	ENSG00000141013.17	-0.686414
intron_16_934145_934244	0.502833	Adrenal_Gland	0.970297	LMF1	intron_16_984145_984244	ENSG00000103227.19	-0.670039
intron_17_10729060_10729780	0.496561	Adrenal_Gland	0.970297	TMEM220	intron_17_10632377_10633097	ENSG00000187824.9	-0.679911
intron_17_16444131_16447845	0.499864	Adrenal_Gland	0.970297	LRRC75A	intron_17_16347445_16351159	ENSG00000181350.12	-0.674704
intron_17_17577027_17591531	0.48931	Adrenal_Gland	0.970297	PEMT	intron_17_17480341_17494845	ENSG00000133027.18	0.691406
intron_17_17577027_17591597	0.48931	Adrenal_Gland	0.970297	PEMT	intron_17_17480341_17494911	ENSG00000133027.18	-0.691406
intron_17_1772075_1775058	0.502425	Adrenal_Gland	0.970297	SERPINF1	intron_17_1675369_1678352	ENSG00000132386.11	-0.670679
intron_17_1804715_1811971	0.505804	Adrenal_Gland	0.970297	SMYD4	intron_17_1708009_1715265	ENSG00000186532.12	-0.665386
intron_17_18330671_18333166	0.487404	Adrenal_Gland	0.970297	SHMT1	intron_17_18233985_18236480	ENSG00000176974.21	0.694444
intron_17_247285_281768	0.494202	Adrenal_Gland	0.970297	RPH3AL	intron_17_97076_131559	ENSG00000181031.16	0.68364
intron_17_281854_319420	0.496982	Adrenal_Gland	0.970297	RPH3AL	intron_17_131645_169211	ENSG00000181031.16	0.679245
intron_17_28367481_28367715	0.502111	Adrenal_Gland	0.970297	ENSG00000273171	intron_17_26694502_26694736	ENSG00000273171.1	-0.671171
intron_17_28367481_28367715	0.502111	Adrenal_Gland	0.970297	VTN	intron_17_26694502_26694736	ENSG00000109072.14	-0.671171
intron_17_31865438_31868046	0.489623	Adrenal_Gland	0.970297	UTP6	intron_17_30192457_30195065	ENSG00000108651.10	-0.690909
intron_17_32365487_32367772	0.488744	Adrenal_Gland	0.970297	ZNF207	intron_17_30692506_30694791	ENSG00000010244.19	-0.692308
intron_17_32366757_32367772	0.488744	Adrenal_Gland	0.970297	ZNF207	intron_17_30693776_30694791	ENSG00000010244.19	0.692308
intron_17_39193797_39194884	0.49344	Adrenal_Gland	0.970297	CACNB1	intron_17_37350050_37351137	ENSG00000067191.17	0.684848
intron_17_4143763_4149891	0.506196	Adrenal_Gland	0.970297	CYB5D2	intron_17_4047057_4053185	ENSG00000167740.10	-0.664773
intron_17_43848893_43852912	0.489296	Adrenal_Gland	0.970297	CD300LG	intron_17_41926261_41930280	ENSG00000161649.14	-0.691429
intron_17_44747515_44748341	0.496929	Adrenal_Gland	0.970297	DBF4B	intron_17_42824883_42825709	ENSG00000161692.18	-0.67933
intron_17_45034042_45034187	0.500649	Adrenal_Gland	0.970297	DCAKD	intron_17_43111410_43111555	ENSG00000172992.13	0.673469
intron_17_45115490_45116632	0.501948	Adrenal_Gland	0.970297	PLCD3	intron_17_43192857_43193999	ENSG00000161714.12	0.671429
intron_17_47945612_47945861	0.498573	Adrenal_Gland	0.970297	PNPO	intron_17_46022978_46023227	ENSG00000108439.11	0.676737
intron_17_55043325_55047089	0.502293	Adrenal_Gland	0.970297	STXBP4	intron_17_53120686_53124450	ENSG00000166263.13	-0.670886
intron_17_55751244_55767335	0.500407	Adrenal_Gland	0.970297	PCTP	intron_17_53828605_53844696	ENSG00000141179.14	-0.67385
intron_17_55751477_55767335	0.504947	Adrenal_Gland	0.970297	PCTP	intron_17_53828838_53844696	ENSG00000141179.14	0.666726
intron_17_57085398_57105441	0.504043	Adrenal_Gland	0.970297	AKAP1	intron_17_55162759_55182802	ENSG00000121057.13	-0.668142
intron_17_59579558_59579697	0.491768	Adrenal_Gland	0.970297	DHX40	intron_17_57656919_57657058	ENSG00000108406.10	-0.6875
intron_17_59586233_59587896	0.491768	Adrenal_Gland	0.970297	DHX40	intron_17_57663594_57665257	ENSG00000108406.10	0.6875
intron_17_63485372_63486557	0.488039	Adrenal_Gland	0.970297	ACE	intron_17_61562733_61563918	ENSG00000159640.17	-0.693431
intron_17_63485372_63486557	0.488039	Adrenal_Gland	0.970297	ENSG00000264813	intron_17_61562733_61563918	ENSG00000264813.6	-0.693431
intron_17_68125480_68125585	0.492136	Adrenal_Gland	0.970297	ENSG00000291214	intron_17_66121621_66121726	ENSG00000291214.1	-0.686915
intron_17_68942039_68955219	0.488039	Adrenal_Gland	0.970297	ABCA8	intron_17_66938180_66951360	ENSG00000141338.15	-0.693431
intron_17_69175513_69178920	0.499005	Adrenal_Gland	0.970297	ABCA10	intron_17_67171654_67175061	ENSG00000154263.18	0.676056
intron_17_69179008_69182153	0.499005	Adrenal_Gland	0.970297	ABCA10	intron_17_67175149_67178294	ENSG00000154263.18	0.676056
intron_17_7208239_7217118	0.49255	Adrenal_Gland	0.970297	DLG4	intron_17_7111558_7120437	ENSG00000132535.22	-0.686258
intron_17_7252082_7252426	0.491768	Adrenal_Gland	0.970297	ELP5	intron_17_7155401_7155745	ENSG00000170291.16	-0.6875
intron_17_75110606_75128677	0.497225	Adrenal_Gland	0.970297	ARMC7	intron_17_73106701_73124772	ENSG00000125449.7	-0.678863
intron_17_75573980_75574213	0.504229	Adrenal_Gland	0.970297	LLGL2	intron_17_73570061_73570294	ENSG00000073350.14	-0.667851
intron_17_75755850_75756429	0.503979	Adrenal_Gland	0.970297	ITGB4	intron_17_73751931_73752510	ENSG00000132470.14	0.668242
intron_17_78206050_78206911	0.489352	Adrenal_Gland	0.970297	AFMID	intron_17_76202131_76202992	ENSG00000183077.16	0.691341
intron_17_7855284_7855445	0.496411	Adrenal_Gland	0.970297	TMEM88	intron_17_7758602_7758763	ENSG00000167874.7	0.680147
intron_17_7855284_7855771	0.496411	Adrenal_Gland	0.970297	TMEM88	intron_17_7758602_7759089	ENSG00000167874.7	-0.680147
intron_17_80101625_80104555	0.490373	Adrenal_Gland	0.970297	GAA	intron_17_78075424_78078354	ENSG00000171298.13	-0.689716
intron_17_80212274_80213804	0.502751	Adrenal_Gland	0.970297	SGSH	intron_17_78186073_78187603	ENSG00000181523.13	-0.670168
intron_17_8045686_8046668	0.504985	Adrenal_Gland	0.970297	ALOX15B	intron_17_7949004_7949986	ENSG00000179593.16	-0.666667
intron_17_81824554_81833238	0.497776	Adrenal_Gland	0.970297	MCRIP1	intron_17_79782430_79791114	ENSG00000225663.8	-0.677993
intron_17_81979239_81983554	0.50732	Adrenal_Gland	0.970297	ASPSCR1	intron_17_79937115_79941430	ENSG00000169696.16	0.663017
intron_17_82036308_82036384	0.498097	Adrenal_Gland	0.970297	DCXR	intron_17_79994184_79994260	ENSG00000169738.8	-0.677487
intron_17_82036448_82036544	0.498097	Adrenal_Gland	0.970297	DCXR	intron_17_79994324_79994420	ENSG00000169738.8	0.677487
intron_17_8316148_8318387	0.487404	Adrenal_Gland	0.970297	ARHGEF15	intron_17_8219466_8221705	ENSG00000198844.12	-0.694444
intron_18_11897620_11906203	0.493423	Adrenal_Gland	0.970297	MPPE1	intron_18_11897619_11906202	ENSG00000154889.17	-0.684874
intron_18_686008_688574	0.488261	Adrenal_Gland	0.970297	ENOSF1	intron_18_686008_688574	ENSG00000132199.20	-0.693077
intron_18_76530464_76557975	0.487108	Adrenal_Gland	0.970297	LINC00683	intron_18_74242421_74269932	ENSG00000266256.3	0.694915
intron_18_79372882_79373898	0.505111	Adrenal_Gland	0.970297	ATP9B	intron_18_77132882_77133898	ENSG00000166377.21	-0.666469
intron_18_9208803_9211584	0.489196	Adrenal_Gland	0.970297	ANKRD12	intron_18_9208801_9211582	ENSG00000101745.17	0.691589
intron_19_1049437_1050921	0.498742	Adrenal_Gland	0.970297	ABCA7	intron_19_1049436_1050920	ENSG00000064687.13	0.676471
intron_19_1117499_1119011	0.495771	Adrenal_Gland	0.970297	SBNO2	intron_19_1117498_1119010	ENSG00000064932.16	0.681159
intron_19_11438124_11441240	0.503147	Adrenal_Gland	0.970297	PRKCSH	intron_19_11548945_11552055	ENSG00000130175.10	0.669546
intron_19_12706109_12706196	0.503517	Adrenal_Gland	0.970297	TNPO2	intron_19_12816923_12817010	ENSG00000105576.16	-0.668966
intron_19_12948358_12948497	0.491067	Adrenal_Gland	0.970297	RAD23A	intron_19_13059172_13059311	ENSG00000179262.10	-0.688612
intron_19_12948358_12948514	0.491067	Adrenal_Gland	0.970297	RAD23A	intron_19_13059172_13059328	ENSG00000179262.10	-0.688612
intron_19_12948552_12948686	0.491067	Adrenal_Gland	0.970297	RAD23A	intron_19_13059366_13059500	ENSG00000179262.10	0.688612
intron_19_14699281_14705054	0.504985	Adrenal_Gland	0.970297	ZNF333	intron_19_14810093_14815866	ENSG00000160961.12	0.666667
intron_19_15368322_15370146	0.497177	Adrenal_Gland	0.970297	AKAP8	intron_19_15479133_15480957	ENSG00000105127.10	0.678939
intron_19_15397280_15397520	0.504985	Adrenal_Gland	0.970297	AKAP8L	intron_19_15508091_15508331	ENSG00000011243.19	-0.666667
intron_19_15397320_15397520	0.504985	Adrenal_Gland	0.970297	AKAP8L	intron_19_15508131_15508331	ENSG00000011243.19	0.666667
intron_19_17226869_17226994	0.49192	Adrenal_Gland	0.970297	OCEL1	intron_19_17337678_17337803	ENSG00000099330.9	0.687259
intron_19_17227199_17227840	0.49192	Adrenal_Gland	0.970297	OCEL1	intron_19_17338008_17338649	ENSG00000099330.9	-0.687259
intron_19_17228309_17228803	0.502214	Adrenal_Gland	0.970297	OCEL1	intron_19_17339118_17339612	ENSG00000099330.9	-0.67101
intron_19_17228309_17229009	0.502214	Adrenal_Gland	0.970297	OCEL1	intron_19_17339118_17339818	ENSG00000099330.9	0.67101
intron_19_17267516_17268756	0.49449	Adrenal_Gland	0.970297	BABAM1	intron_19_17378325_17379565	ENSG00000105393.16	0.683184
intron_19_17267527_17268756	0.494462	Adrenal_Gland	0.970297	BABAM1	intron_19_17378336_17379565	ENSG00000105393.16	0.68323
intron_19_17267527_17268794	0.494462	Adrenal_Gland	0.970297	BABAM1	intron_19_17378336_17379603	ENSG00000105393.16	-0.68323
intron_19_17267527_17268794	0.494462	Adrenal_Gland	0.970297	ENSG00000269307	intron_19_17378336_17379603	ENSG00000269307.1	-0.68323
intron_19_17269091_17273904	0.494462	Adrenal_Gland	0.970297	BABAM1	intron_19_17379900_17384713	ENSG00000105393.16	-0.68323
intron_19_17269091_17273904	0.494462	Adrenal_Gland	0.970297	ENSG00000269307	intron_19_17379900_17384713	ENSG00000269307.1	-0.68323
intron_19_17271655_17273904	0.496982	Adrenal_Gland	0.970297	BABAM1	intron_19_17382464_17384713	ENSG00000105393.16	-0.679245
intron_19_18427813_18427898	0.492893	Adrenal_Gland	0.970297	SSBP4	intron_19_18538623_18538708	ENSG00000130511.16	-0.685714
intron_19_18613129_18613872	0.502148	Adrenal_Gland	0.970297	TMEM59L	intron_19_18723939_18724682	ENSG00000105696.9	0.671113
intron_19_23373837_23374638	0.496605	Adrenal_Gland	0.970297	ZNF91	intron_19_23556639_23557440	ENSG00000167232.14	0.679842
intron_19_23374764_23395325	0.494105	Adrenal_Gland	0.970297	ZNF91	intron_19_23557566_23578127	ENSG00000167232.14	0.683794
intron_19_2340172_2340898	0.506754	Adrenal_Gland	0.970297	ENSG00000273734	intron_19_2340170_2340896	ENSG00000273734.1	0.6639
intron_19_2340172_2340898	0.506754	Adrenal_Gland	0.970297	SPPL2B	intron_19_2340170_2340896	ENSG00000005206.17	0.6639
intron_19_2340172_2340932	0.506754	Adrenal_Gland	0.970297	SPPL2B	intron_19_2340170_2340930	ENSG00000005206.17	-0.6639
intron_19_29608709_29610409	0.495428	Adrenal_Gland	0.970297	POP4	intron_19_30099616_30101316	ENSG00000105171.10	0.681701
intron_19_32882013_32887752	0.502241	Adrenal_Gland	0.970297	CEP89	intron_19_33372919_33378658	ENSG00000121289.18	0.670968
intron_19_3452666_3453763	0.504707	Adrenal_Gland	0.970297	NFIC	intron_19_3452664_3453761	ENSG00000141905.19	0.667102
intron_19_3453916_3456550	0.504707	Adrenal_Gland	0.970297	NFIC	intron_19_3453914_3456548	ENSG00000141905.19	0.667102
intron_19_35631405_35633098	0.49263	Adrenal_Gland	0.970297	RBM42	intron_19_36122307_36124000	ENSG00000126254.12	-0.686131
intron_19_45633139_45634322	0.499754	Adrenal_Gland	0.970297	EML2	intron_19_46136397_46137580	ENSG00000125746.18	-0.674877
intron_19_45633139_45638845	0.499754	Adrenal_Gland	0.970297	EML2	intron_19_46136397_46142103	ENSG00000125746.18	-0.674877
intron_19_45816577_45816798	0.501304	Adrenal_Gland	0.970297	SYMPK	intron_19_46319835_46320056	ENSG00000125755.19	-0.672439
intron_19_45816614_45816798	0.501304	Adrenal_Gland	0.970297	SYMPK	intron_19_46319872_46320056	ENSG00000125755.19	0.672439
intron_19_46390132_46390284	0.503367	Adrenal_Gland	0.970297	PPP5C	intron_19_46893389_46893541	ENSG00000011485.15	0.669201
intron_19_48077824_48085059	0.501256	Adrenal_Gland	0.970297	PLA2G4C	intron_19_48581081_48588316	ENSG00000105499.14	-0.672515
intron_19_48095604_48096699	0.490893	Adrenal_Gland	0.970297	PLA2G4C	intron_19_48598861_48599956	ENSG00000105499.14	-0.688889
intron_19_48095604_48098139	0.490893	Adrenal_Gland	0.970297	PLA2G4C	intron_19_48598861_48601396	ENSG00000105499.14	0.688889
intron_19_49557249_49558062	0.496107	Adrenal_Gland	0.970297	NOSIP	intron_19_50060506_50061319	ENSG00000142546.14	0.680628
intron_19_50481947_50482149	0.48962	Adrenal_Gland	0.970297	EMC10	intron_19_50985204_50985406	ENSG00000161671.17	-0.690913
intron_19_5214736_5215289	0.494126	Adrenal_Gland	0.970297	PTPRS	intron_19_5214747_5215300	ENSG00000105426.19	-0.683761
intron_19_53109908_53116313	0.490106	Adrenal_Gland	0.970297	ZNF415	intron_19_53613161_53619566	ENSG00000170954.12	-0.690141
intron_19_53115307_53115704	0.490106	Adrenal_Gland	0.970297	ZNF415	intron_19_53618560_53618957	ENSG00000170954.12	0.690141
intron_19_53115307_53116313	0.490106	Adrenal_Gland	0.970297	ZNF415	intron_19_53618560_53619566	ENSG00000170954.12	0.690141
intron_19_537147_541343	0.489895	Adrenal_Gland	0.970297	CDC34	intron_19_537147_541343	ENSG00000099804.9	-0.690476
intron_19_55661189_55661771	0.492435	Adrenal_Gland	0.970297	U2AF2	intron_19_56172555_56173137	ENSG00000063244.14	-0.686441
intron_19_55661189_55662502	0.492435	Adrenal_Gland	0.970297	U2AF2	intron_19_56172555_56173868	ENSG00000063244.14	0.686441
intron_19_56103227_56121172	0.486346	Adrenal_Gland	0.970297	ZNF787	intron_19_56614596_56632541	ENSG00000142409.6	0.696133
intron_19_56570371_56574394	0.504163	Adrenal_Gland	0.970297	ZNF470	intron_19_57081740_57085763	ENSG00000197016.12	-0.667954
intron_19_5786542_5786749	0.507465	Adrenal_Gland	0.970297	DUS3L	intron_19_5786553_5786760	ENSG00000141994.16	0.662791
intron_19_5786542_5787061	0.507465	Adrenal_Gland	0.970297	DUS3L	intron_19_5786553_5787072	ENSG00000141994.16	-0.662791
intron_19_5786845_5787061	0.507465	Adrenal_Gland	0.970297	DUS3L	intron_19_5786856_5787072	ENSG00000141994.16	0.662791
intron_19_5790335_5791044	0.489025	Adrenal_Gland	0.970297	DUS3L	intron_19_5790346_5791055	ENSG00000141994.16	0.69186
intron_19_58369361_58369819	0.504985	Adrenal_Gland	0.970297	ZNF837	intron_19_58880728_58881186	ENSG00000152475.7	-0.666667
intron_1_101025466_101025665	0.49567	Adrenal_Gland	0.970297	DPH5	intron_1_101491022_101491221	ENSG00000117543.22	0.681319
intron_1_109494154_109495143	0.500484	Adrenal_Gland	0.970297	CYB561D1	intron_1_110036776_110037765	ENSG00000174151.15	0.673729
intron_1_109494623_109495143	0.500484	Adrenal_Gland	0.970297	CYB561D1	intron_1_110037245_110037765	ENSG00000174151.15	-0.673729
intron_1_11745837_11746127	0.507085	Adrenal_Gland	0.970297	AGTRAP	intron_1_11805894_11806184	ENSG00000177674.16	0.663384
intron_1_150067950_150068630	0.492172	Adrenal_Gland	0.970297	VPS45	intron_1_150040007_150040687	ENSG00000136631.16	-0.686859
intron_1_150093648_150098850	0.495055	Adrenal_Gland	0.970297	VPS45	intron_1_150065744_150070952	ENSG00000136631.16	0.682292
intron_1_150093648_150110496	0.504985	Adrenal_Gland	0.970297	VPS45	intron_1_150065744_150082611	ENSG00000136631.16	-0.666667
intron_1_159010161_159014661	0.495354	Adrenal_Gland	0.970297	IFI16	intron_1_158979951_158984451	ENSG00000163565.20	-0.681818
intron_1_161218077_161218241	0.500818	Adrenal_Gland	0.970297	FCER1G	intron_1_161187867_161188031	ENSG00000158869.11	0.673203
intron_1_1676846_1690976	0.497409	Adrenal_Gland	0.970297	SLC35E2B	intron_1_1608285_1622415	ENSG00000189339.12	0.678571
intron_1_19622147_19623474	0.505141	Adrenal_Gland	0.970297	MICOS10-NBL1	intron_1_19948641_19949968	ENSG00000270136.6	0.666422
intron_1_19622147_19623474	0.505141	Adrenal_Gland	0.970297	MICOS10	intron_1_19948641_19949968	ENSG00000173436.15	0.666422
intron_1_197902913_197905796	0.489777	Adrenal_Gland	0.970297	C1orf53	intron_1_197872043_197874926	ENSG00000203724.11	0.690663
intron_1_201997554_201999902	0.497644	Adrenal_Gland	0.970297	RNPEP	intron_1_201966682_201969030	ENSG00000176393.11	0.678201
intron_1_2056573_2059541	0.499989	Adrenal_Gland	0.970297	PRKCZ	intron_1_1988012_1990980	ENSG00000067606.17	0.674507
intron_1_207767195_207767779	0.507602	Adrenal_Gland	0.970297	CD46	intron_1_207940540_207941124	ENSG00000117335.21	-0.662577
intron_1_207767195_207770321	0.507602	Adrenal_Gland	0.970297	CD46	intron_1_207940540_207943666	ENSG00000117335.21	0.662577
intron_1_207770362_207783292	0.503679	Adrenal_Gland	0.970297	CD46	intron_1_207943707_207956637	ENSG00000117335.21	0.668712
intron_1_212342280_212345803	0.491104	Adrenal_Gland	0.970297	PPP2R5A	intron_1_212515622_212519145	ENSG00000066027.12	-0.688555
intron_1_21598095_21598400	0.50743	Adrenal_Gland	0.970297	RAP1GAP	intron_1_21924588_21924893	ENSG00000076864.21	0.662844
intron_1_222579872_222584128	0.502889	Adrenal_Gland	0.970297	TAF1A	intron_1_222753214_222757470	ENSG00000143498.18	0.669951
intron_1_222590407_222592166	0.503809	Adrenal_Gland	0.970297	TAF1A-AS1	intron_1_222763749_222765508	ENSG00000225265.2	-0.668508
intron_1_223772239_223774834	0.50636	Adrenal_Gland	0.970297	CAPN2	intron_1_223959941_223962536	ENSG00000162909.18	-0.664516
intron_1_232955719_232956347	0.491122	Adrenal_Gland	0.970297	NTPCR	intron_1_233091465_233092093	ENSG00000135778.12	0.688525
intron_1_232956443_232978163	0.491122	Adrenal_Gland	0.970297	NTPCR	intron_1_233092189_233113909	ENSG00000135778.12	-0.688525
intron_1_28038905_28042571	0.489698	Adrenal_Gland	0.970297	EYA3	intron_1_28365416_28369082	ENSG00000158161.16	0.690789
intron_1_31630732_31632495	0.497244	Adrenal_Gland	0.970297	PEF1	intron_1_32096333_32098096	ENSG00000162517.13	-0.678832
intron_1_32239425_32239869	0.492253	Adrenal_Gland	0.970297	ENSG00000291132	intron_1_32705026_32705470	ENSG00000291132.1	0.68673
intron_1_39522505_39523562	0.488039	Adrenal_Gland	0.970297	PPIEL	intron_1_39988177_39989234	ENSG00000291129.1	-0.693431
intron_1_39522505_39529055	0.488039	Adrenal_Gland	0.970297	PPIEL	intron_1_39988177_39994727	ENSG00000291129.1	0.693431
intron_1_39547634_39548862	0.492454	Adrenal_Gland	0.970297	PPIEL	intron_1_40013306_40014534	ENSG00000291129.1	-0.686411
intron_1_39554392_39556599	0.492454	Adrenal_Gland	0.970297	PPIEL	intron_1_40020064_40022271	ENSG00000291129.1	0.686411
intron_1_39554392_39559216	0.492454	Adrenal_Gland	0.970297	PPIEL	intron_1_40020064_40024888	ENSG00000291129.1	-0.686411
intron_1_40074183_40078560	0.493007	Adrenal_Gland	0.970297	PPT1	intron_1_40539855_40544232	ENSG00000131238.18	-0.685535
intron_1_44635588_44636030	0.503779	Adrenal_Gland	0.970297	RNF220	intron_1_45101260_45101702	ENSG00000187147.18	-0.668555
intron_1_44635666_44636030	0.503779	Adrenal_Gland	0.970297	RNF220	intron_1_45101338_45101702	ENSG00000187147.18	0.668555
intron_1_51567332_51567752	0.49266	Adrenal_Gland	0.970297	CALR4P	intron_1_52033004_52033424	ENSG00000227742.2	-0.686084
intron_1_65421459_65425303	0.486906	Adrenal_Gland	0.970297	LEPROT	intron_1_65887142_65890986	ENSG00000213625.9	-0.695238
intron_1_6825210_6871757	0.501764	Adrenal_Gland	0.970297	CAMTA1	intron_1_6885270_6931817	ENSG00000171735.20	-0.671717
intron_1_77715868_77717867	0.495016	Adrenal_Gland	0.970297	USP33	intron_1_78181553_78183552	ENSG00000077254.14	-0.682353
intron_1_7773198_7773442	0.48833	Adrenal_Gland	0.970297	VAMP3	intron_1_7833258_7833502	ENSG00000049245.13	0.692967
intron_1_7961793_7962763	0.496829	Adrenal_Gland	0.970297	PARK7	intron_1_8021853_8022823	ENSG00000116288.13	-0.679487
intron_1_9038929_9039552	0.50705	Adrenal_Gland	0.970297	SLC2A5	intron_1_9098988_9099611	ENSG00000142583.18	-0.663438
intron_1_90789487_90851483	0.486096	Adrenal_Gland	0.970297	LINC02609	intron_1_91255044_91317040	ENSG00000233593.12	0.696532
intron_1_94892517_94894818	0.501895	Adrenal_Gland	0.970297	SLC44A3	intron_1_95358073_95360374	ENSG00000143036.17	-0.671512
intron_20_18159265_18161820	0.504985	Adrenal_Gland	0.970297	KAT14	intron_20_18139909_18142464	ENSG00000149474.15	-0.666667
intron_20_18159265_18161823	0.504985	Adrenal_Gland	0.970297	KAT14	intron_20_18139909_18142467	ENSG00000149474.15	0.666667
intron_20_18162239_18162377	0.504985	Adrenal_Gland	0.970297	KAT14	intron_20_18142883_18143021	ENSG00000149474.15	-0.666667
intron_20_18394350_18396472	0.504295	Adrenal_Gland	0.970297	DZANK1	intron_20_18374994_18377116	ENSG00000089091.17	-0.667747
intron_20_34078553_34079910	0.507989	Adrenal_Gland	0.970297	RALY	intron_20_32666359_32667716	ENSG00000125970.12	0.661972
intron_20_37147909_37157860	0.504985	Adrenal_Gland	0.970297	MROH8	intron_20_35776312_35786263	ENSG00000101353.16	-0.666667
intron_20_38048481_38057532	0.491768	Adrenal_Gland	0.970297	RPRD1B	intron_20_36676883_36685934	ENSG00000101413.12	-0.6875
intron_20_38225781_38227154	0.493351	Adrenal_Gland	0.970297	KIAA1755	intron_20_36854183_36855556	ENSG00000149633.12	0.684989
intron_20_41473517_41483309	0.50543	Adrenal_Gland	0.970297	CHD6	intron_20_40102157_40111949	ENSG00000124177.16	0.665971
intron_20_41551360_41618340	0.49344	Adrenal_Gland	0.970297	CHD6	intron_20_40179999_40246979	ENSG00000124177.16	-0.684848
intron_20_421031_422127	0.500416	Adrenal_Gland	0.970297	RBCK1	intron_20_401675_402771	ENSG00000125826.22	0.673835
intron_20_43528745_43529203	0.485628	Adrenal_Gland	0.970297	L3MBTL1	intron_20_42157385_42157843	ENSG00000185513.18	-0.697279
intron_20_43528745_43529264	0.485628	Adrenal_Gland	0.970297	ENSG00000288000	intron_20_42157385_42157904	ENSG00000288000.1	0.697279
intron_20_43528745_43529264	0.485628	Adrenal_Gland	0.970297	L3MBTL1	intron_20_42157385_42157904	ENSG00000185513.18	0.697279
intron_20_45835116_45840639	0.502131	Adrenal_Gland	0.970297	SNX21	intron_20_44463755_44469278	ENSG00000124104.19	0.671141
intron_20_47659730_47661773	0.503726	Adrenal_Gland	0.970297	SULF2	intron_20_46288474_46290517	ENSG00000196562.16	-0.668639
intron_20_58343799_58353273	0.504233	Adrenal_Gland	0.970297	RAB22A	intron_20_56918855_56928329	ENSG00000124209.4	-0.667845
intron_20_59036760_59038466	0.492893	Adrenal_Gland	0.970297	PRELID3B	intron_20_57611815_57613521	ENSG00000101166.16	0.685714
intron_20_59037280_59038466	0.492893	Adrenal_Gland	0.970297	PRELID3B	intron_20_57612335_57613521	ENSG00000101166.16	0.685714
intron_20_59037299_59038466	0.492893	Adrenal_Gland	0.970297	PRELID3B	intron_20_57612354_57613521	ENSG00000101166.16	-0.685714
intron_20_62319795_62320559	0.492061	Adrenal_Gland	0.970297	LAMA5	intron_20_60894851_60895615	ENSG00000130702.15	-0.687034
intron_21_36041888_36043401	0.501881	Adrenal_Gland	0.970297	SETD4	intron_21_37414186_37415699	ENSG00000185917.14	0.671533
intron_21_42879865_42883606	0.508193	Adrenal_Gland	0.970297	NDUFV3	intron_21_44299975_44303716	ENSG00000160194.18	0.661654
intron_21_46442573_46445284	0.489704	Adrenal_Gland	0.970297	PCNT	intron_21_47862486_47865197	ENSG00000160299.19	-0.69078
intron_22_20143756_20145229	0.506908	Adrenal_Gland	0.970297	ZDHHC8	intron_22_20131279_20132752	ENSG00000099904.16	0.66366
intron_22_23096418_23123087	0.504985	Adrenal_Gland	0.970297	GNAZ	intron_22_23438605_23465274	ENSG00000128266.9	0.666667
intron_22_24084785_24085006	0.504134	Adrenal_Gland	0.970297	CABIN1	intron_22_24480738_24480959	ENSG00000099991.18	0.668
intron_22_30426844_30427240	0.492593	Adrenal_Gland	0.970297	MTFP1	intron_22_30822832_30823227	ENSG00000242114.6	-0.68619
intron_22_30494210_30494866	0.507509	Adrenal_Gland	0.970297	SEC14L4	intron_22_30890197_30890853	ENSG00000133488.15	0.662722
intron_22_39141436_39149789	0.486083	Adrenal_Gland	0.970297	CBX7	intron_22_39537441_39545794	ENSG00000100307.13	-0.696552
intron_22_42142639_42142728	0.487488	Adrenal_Gland	0.970297	CYP2D7	intron_22_42538640_42538729	ENSG00000205702.12	-0.69431
intron_22_46248284_46250256	0.506496	Adrenal_Gland	0.970297	CDPF1	intron_22_46644181_46646153	ENSG00000205643.11	0.664304
intron_22_50783286_50783501	0.501399	Adrenal_Gland	0.970297	RABL2B	intron_22_51221714_51221929	ENSG00000079974.19	-0.67229
intron_2_11447774_11451202	0.500457	Adrenal_Gland	0.970297	E2F6	intron_2_11587900_11591328	ENSG00000169016.17	-0.67377
intron_2_119223888_119245489	0.503148	Adrenal_Gland	0.970297	STEAP3	intron_2_119981464_120003065	ENSG00000115107.20	-0.669545
intron_2_121407715_121410866	0.504707	Adrenal_Gland	0.970297	CLASP1	intron_2_122165291_122168442	ENSG00000074054.21	0.667102
intron_2_127643072_127648037	0.490937	Adrenal_Gland	0.970297	LIMS2	intron_2_128400647_128405612	ENSG00000072163.20	0.68882
intron_2_13002608_13003824	0.497244	Adrenal_Gland	0.970297	ENSG00000225649	intron_2_13142733_13143949	ENSG00000225649.7	-0.678832
intron_2_148342336_148458203	0.494966	Adrenal_Gland	0.970297	MBD5	intron_2_149099905_149215772	ENSG00000204406.14	-0.682432
intron_2_165943341_165945524	0.488352	Adrenal_Gland	0.970297	TTC21B	intron_2_166799851_166802034	ENSG00000123607.16	0.692933
intron_2_169736227_169741385	0.489812	Adrenal_Gland	0.970297	KLHL23	intron_2_170592737_170597895	ENSG00000213160.10	0.690608
intron_2_171469030_171473866	0.503951	Adrenal_Gland	0.970297	DCAF17	intron_2_172325540_172330376	ENSG00000115827.14	-0.668285
intron_2_196848037_196864987	0.486859	Adrenal_Gland	0.970297	PGAP1	intron_2_197712761_197729711	ENSG00000197121.15	0.695312
intron_2_19931409_19932283	0.493842	Adrenal_Gland	0.970297	WDR35	intron_2_20131170_20132044	ENSG00000118965.16	-0.684211
intron_2_201420706_201451350	0.491768	Adrenal_Gland	0.970297	TRAK2	intron_2_202285429_202316073	ENSG00000115993.13	0.6875
intron_2_217813307_217813685	0.492051	Adrenal_Gland	0.970297	TNS1	intron_2_218678030_218678408	ENSG00000079308.21	-0.68705
intron_2_218662260_218662515	0.488951	Adrenal_Gland	0.970297	BCS1L	intron_2_219526983_219527238	ENSG00000074582.15	0.691979
intron_2_219176847_219177698	0.494344	Adrenal_Gland	0.970297	CNPPD1	intron_2_220041569_220042420	ENSG00000115649.16	-0.683416
intron_2_227147584_227164007	0.485943	Adrenal_Gland	0.970297	COL4A4	intron_2_228012300_228028723	ENSG00000081052.14	-0.696775
intron_2_227531210_227533549	0.486993	Adrenal_Gland	0.970297	AGFG1	intron_2_228395926_228398265	ENSG00000173744.18	-0.6951
intron_2_231463316_231464143	0.489252	Adrenal_Gland	0.970297	NCL	intron_2_232328027_232328854	ENSG00000115053.17	0.691499
intron_2_232847571_232850262	0.491517	Adrenal_Gland	0.970297	GIGYF2	intron_2_233712281_233714972	ENSG00000204120.16	0.687898
intron_2_238182186_238183653	0.501783	Adrenal_Gland	0.970297	ILKAP	intron_2_239090827_239092294	ENSG00000132323.9	0.671687
intron_2_238332895_238333960	0.494263	Adrenal_Gland	0.970297	TRAF3IP1	intron_2_239241536_239242601	ENSG00000204104.12	-0.683544
intron_2_240507691_240512802	0.502906	Adrenal_Gland	0.970297	ANKMY1	intron_2_241447108_241452219	ENSG00000144504.16	0.669925
intron_2_24077761_24079444	0.49767	Adrenal_Gland	0.970297	TP53I3	intron_2_24300631_24302314	ENSG00000115129.14	0.678161
intron_2_24135187_24164198	0.50132	Adrenal_Gland	0.970297	FAM228B	intron_2_24358057_24387068	ENSG00000219626.9	0.672414
intron_2_241499414_241500173	0.504985	Adrenal_Gland	0.970297	STK25	intron_2_242438829_242439588	ENSG00000115694.15	0.666667
intron_2_27498797_27499142	0.486647	Adrenal_Gland	0.970297	GCKR	intron_2_27721664_27722009	ENSG00000084734.9	-0.695652
intron_2_27498797_27499397	0.486647	Adrenal_Gland	0.970297	GCKR	intron_2_27721664_27722264	ENSG00000084734.9	0.695652
intron_2_27629952_27631027	0.491027	Adrenal_Gland	0.970297	ENSG00000259080	intron_2_27852819_27853894	ENSG00000259080.1	0.688677
intron_2_27629952_27631027	0.491027	Adrenal_Gland	0.970297	GPN1	intron_2_27852819_27853894	ENSG00000198522.14	0.688677
intron_2_28914208_28917893	0.494966	Adrenal_Gland	0.970297	WDR43	intron_2_29137074_29140759	ENSG00000163811.12	0.682432
intron_2_3697456_3701512	0.487271	Adrenal_Gland	0.970297	ALLC	intron_2_3745046_3749102	ENSG00000151360.10	-0.694656
intron_2_55577356_55578247	0.504551	Adrenal_Gland	0.970297	PPP4R3B	intron_2_55804492_55805383	ENSG00000275052.5	-0.667347
intron_2_55647453_55654900	0.496647	Adrenal_Gland	0.970297	PNPT1	intron_2_55874588_55882035	ENSG00000138035.15	-0.679775
intron_2_63589046_63594488	0.499005	Adrenal_Gland	0.970297	MDH1	intron_2_63816180_63821622	ENSG00000014641.21	-0.676056
intron_2_64553409_64567562	0.494759	Adrenal_Gland	0.970297	AFTPH	intron_2_64780543_64794696	ENSG00000119844.17	-0.682759
intron_2_64581273_64585422	0.49746	Adrenal_Gland	0.970297	AFTPH	intron_2_64808407_64812556	ENSG00000119844.17	-0.678492
intron_2_65056524_65069399	0.504154	Adrenal_Gland	0.970297	CEP68	intron_2_65283658_65296533	ENSG00000011523.15	-0.667969
intron_2_65056528_65069399	0.504154	Adrenal_Gland	0.970297	CEP68	intron_2_65283662_65296533	ENSG00000011523.15	0.667969
intron_2_67126390_67146568	0.499247	Adrenal_Gland	0.970297	LINC01829	intron_2_67353522_67373700	ENSG00000236780.7	0.675676
intron_2_67397671_67399169	0.49947	Adrenal_Gland	0.970297	ETAA1	intron_2_67624803_67626301	ENSG00000143971.9	-0.675325
intron_2_68813419_68816289	0.495771	Adrenal_Gland	0.970297	ARHGAP25	intron_2_69040551_69043421	ENSG00000163219.12	-0.681159
intron_2_69788141_69804533	0.501881	Adrenal_Gland	0.970297	ANXA4	intron_2_70015273_70031665	ENSG00000196975.16	-0.671533
intron_2_71076701_71077558	0.498323	Adrenal_Gland	0.970297	NAGK	intron_2_71303831_71304688	ENSG00000124357.13	0.67713
intron_2_73860151_73862203	0.488075	Adrenal_Gland	0.970297	STAMBP	intron_2_74087278_74089330	ENSG00000124356.17	0.693374
intron_2_75652657_75654736	0.507867	Adrenal_Gland	0.970297	MRPL19	intron_2_75879783_75881862	ENSG00000115364.14	0.662162
intron_2_85402158_85410317	0.504985	Adrenal_Gland	0.970297	CAPG	intron_2_85629281_85637440	ENSG00000042493.16	-0.666667
intron_2_85402158_85413984	0.504985	Adrenal_Gland	0.970297	CAPG	intron_2_85629281_85641107	ENSG00000042493.16	0.666667
intron_2_9418732_9419990	0.507341	Adrenal_Gland	0.970297	ITGB1BP1	intron_2_9558861_9560119	ENSG00000119185.13	-0.662983
intron_2_9418732_9422479	0.507341	Adrenal_Gland	0.970297	ITGB1BP1	intron_2_9558861_9562608	ENSG00000119185.13	0.662983
intron_2_97204263_97205940	0.486938	Adrenal_Gland	0.970297	ANKRD36	intron_2_97870000_97871677	ENSG00000135976.21	0.695187
intron_2_99161668_99169550	0.503454	Adrenal_Gland	0.970297	MITD1	intron_2_99778131_99786013	ENSG00000158411.11	-0.669065
intron_3_100828452_100829581	0.487108	Adrenal_Gland	0.970297	ABI3BP	intron_3_100547296_100548425	ENSG00000154175.18	0.694915
intron_3_107110004_107112060	0.493842	Adrenal_Gland	0.970297	LINC00882	intron_3_106828851_106830907	ENSG00000242759.10	0.684211
intron_3_119642561_119648119	0.49263	Adrenal_Gland	0.970297	POPDC2	intron_3_119361408_119366966	ENSG00000121577.14	0.686131
intron_3_121788432_121790073	0.486906	Adrenal_Gland	0.970297	IQCB1	intron_3_121507279_121508920	ENSG00000173226.17	0.695238
intron_3_121797227_121799196	0.500045	Adrenal_Gland	0.970297	IQCB1	intron_3_121516074_121518043	ENSG00000173226.17	-0.674419
intron_3_123124157_123124272	0.486346	Adrenal_Gland	0.970297	PDIA5	intron_3_122843004_122843119	ENSG00000065485.20	-0.696133
intron_3_123915289_123931102	0.506387	Adrenal_Gland	0.970297	CCDC14	intron_3_123634136_123649949	ENSG00000175455.16	-0.664474
intron_3_125313656_125314937	0.486281	Adrenal_Gland	0.970297	ZNF148	intron_3_125032500_125033781	ENSG00000163848.21	-0.696237
intron_3_126180544_126208326	0.499055	Adrenal_Gland	0.970297	ALDH1L1-AS2	intron_3_125899387_125927169	ENSG00000246022.4	0.675978
intron_3_128262224_128264617	0.491025	Adrenal_Gland	0.970297	EEFSEC	intron_3_127981067_127983460	ENSG00000132394.11	-0.688679
intron_3_128262224_128341233	0.491025	Adrenal_Gland	0.970297	EEFSEC	intron_3_127981067_128060076	ENSG00000132394.11	0.688679
intron_3_131243496_131273478	0.489455	Adrenal_Gland	0.970297	NEK11	intron_3_130962340_130992322	ENSG00000114670.14	0.691176
intron_3_131501715_131502730	0.491664	Adrenal_Gland	0.970297	MRPL3	intron_3_131220559_131221574	ENSG00000114686.9	-0.687664
intron_3_132605205_132618634	0.506079	Adrenal_Gland	0.970297	ACAD11	intron_3_132324049_132337478	ENSG00000240303.8	-0.664955
intron_3_132605205_132618634	0.506079	Adrenal_Gland	0.970297	NPHP3-ACAD11	intron_3_132324049_132337478	ENSG00000274810.4	-0.664955
intron_3_132619545_132626691	0.506079	Adrenal_Gland	0.970297	ACAD11	intron_3_132338389_132345535	ENSG00000240303.8	0.664955
intron_3_146533550_146544467	0.498256	Adrenal_Gland	0.970297	PLSCR1	intron_3_146251337_146262254	ENSG00000188313.13	0.677236
intron_3_14923175_14924008	0.496903	Adrenal_Gland	0.970297	FGD5	intron_3_14964682_14965515	ENSG00000154783.12	0.67937
intron_3_157571306_157578279	0.49263	Adrenal_Gland	0.970297	SLC66A1L	intron_3_157289095_157296068	ENSG00000174899.13	0.686131
intron_3_158666744_158667012	0.508122	Adrenal_Gland	0.970297	LXN	intron_3_158384533_158384801	ENSG00000079257.8	0.661765
intron_3_170384765_170390223	0.494838	Adrenal_Gland	0.970297	SKIL	intron_3_170102553_170108011	ENSG00000136603.15	0.682635
intron_3_184812225_184824545	0.488886	Adrenal_Gland	0.970297	VPS8	intron_3_184530013_184542333	ENSG00000156931.16	-0.692082
intron_3_195226856_195270555	0.486533	Adrenal_Gland	0.970297	XXYLT1	intron_3_194947585_194991284	ENSG00000173950.16	-0.695833
intron_3_195523786_195524819	0.505751	Adrenal_Gland	0.970297	PPP1R2	intron_3_195250584_195251617	ENSG00000184203.8	0.665468
intron_3_195523786_195529794	0.505751	Adrenal_Gland	0.970297	PPP1R2	intron_3_195250584_195256595	ENSG00000184203.8	0.665468
intron_3_37047683_37048517	0.507867	Adrenal_Gland	0.970297	MLH1	intron_3_37089174_37090008	ENSG00000076242.16	0.662162
intron_3_39137387_39137486	0.503982	Adrenal_Gland	0.970297	TTC21A	intron_3_39178878_39178977	ENSG00000168026.19	-0.668238
intron_3_40457363_40457890	0.502523	Adrenal_Gland	0.970297	RPL14	intron_3_40498854_40499381	ENSG00000188846.14	0.670525
intron_3_40457474_40457890	0.502523	Adrenal_Gland	0.970297	RPL14	intron_3_40498965_40499381	ENSG00000188846.14	-0.670525
intron_3_42569073_42581846	0.494033	Adrenal_Gland	0.970297	SEC22C	intron_3_42610565_42623338	ENSG00000093183.14	-0.683908
intron_3_42654695_42658275	0.49599	Adrenal_Gland	0.970297	ZBTB47	intron_3_42696187_42699767	ENSG00000114853.15	-0.680813
intron_3_52847551_52849792	0.505976	Adrenal_Gland	0.970297	STIMATE	intron_3_52881567_52883808	ENSG00000213533.13	-0.665116
intron_3_52855444_52897291	0.488295	Adrenal_Gland	0.970297	STIMATE-MUSTN1	intron_3_52889460_52931307	ENSG00000248592.7	0.693023
intron_3_52855444_52897291	0.488295	Adrenal_Gland	0.970297	STIMATE	intron_3_52889460_52931307	ENSG00000213533.13	0.693023
intron_3_58112318_58118872	0.485607	Adrenal_Gland	0.970297	FLNB	intron_3_58098045_58104599	ENSG00000136068.16	-0.697313
intron_3_58249942_58256562	0.495016	Adrenal_Gland	0.970297	ABHD6	intron_3_58235669_58242289	ENSG00000163686.15	0.682353
intron_3_60822011_61042047	0.506897	Adrenal_Gland	0.970297	FHIT	intron_3_60807705_61027719	ENSG00000189283.10	-0.663677
intron_3_9829395_9834681	0.505735	Adrenal_Gland	0.970297	ARPC4-TTLL3	intron_3_9871079_9876365	ENSG00000250151.9	-0.665493
intron_3_9829395_9834681	0.505735	Adrenal_Gland	0.970297	TTLL3	intron_3_9871079_9876365	ENSG00000214021.18	-0.665493
intron_3_98881767_98901122	0.504225	Adrenal_Gland	0.970297	DCBLD2	intron_3_98600611_98619966	ENSG00000057019.16	-0.667857
intron_3_9934612_9934835	0.501637	Adrenal_Gland	0.970297	CRELD1	intron_3_9976296_9976519	ENSG00000163703.20	-0.671916
intron_3_9934612_9934835	0.501637	Adrenal_Gland	0.970297	ENSG00000288550	intron_3_9976296_9976519	ENSG00000288550.3	-0.671916
intron_3_9934917_9937562	0.501637	Adrenal_Gland	0.970297	CRELD1	intron_3_9976601_9979246	ENSG00000163703.20	-0.671916
intron_3_9934917_9937562	0.501637	Adrenal_Gland	0.970297	ENSG00000288550	intron_3_9976601_9979246	ENSG00000288550.3	-0.671916
intron_4_106237538_106242470	0.493528	Adrenal_Gland	0.970297	TBCK	intron_4_107158695_107163627	ENSG00000145348.17	0.684709
intron_4_109717713_109729602	0.489787	Adrenal_Gland	0.970297	PLA2G12A	intron_4_110638869_110650758	ENSG00000123739.11	-0.690647
intron_4_1170576_1170999	0.505976	Adrenal_Gland	0.970297	SPON2	intron_4_1164364_1164787	ENSG00000159674.12	-0.665116
intron_4_119261864_119267320	0.504336	Adrenal_Gland	0.970297	USP53	intron_4_120183019_120188475	ENSG00000145390.12	-0.667683
intron_4_119273708_119291165	0.500451	Adrenal_Gland	0.970297	USP53	intron_4_120194863_120212320	ENSG00000145390.12	-0.673781
intron_4_120853540_120907474	0.502187	Adrenal_Gland	0.970297	PRDM5	intron_4_121774695_121828629	ENSG00000138738.11	-0.671053
intron_4_128162317_128178431	0.508054	Adrenal_Gland	0.970297	LARP1B	intron_4_129083472_129099586	ENSG00000138709.20	0.66187
intron_4_128178642_128179406	0.508054	Adrenal_Gland	0.970297	LARP1B	intron_4_129099797_129100561	ENSG00000138709.20	-0.66187
intron_4_139678642_139703455	0.507023	Adrenal_Gland	0.970297	MGST2	intron_4_140599796_140624609	ENSG00000085871.9	0.66348
intron_4_139695267_139703455	0.507023	Adrenal_Gland	0.970297	MGST2	intron_4_140616421_140624609	ENSG00000085871.9	-0.66348
intron_4_163515461_163517434	0.504804	Adrenal_Gland	0.970297	TMA16	intron_4_164436613_164438586	ENSG00000198498.10	0.666949
intron_4_168894765_169002071	0.497542	Adrenal_Gland	0.970297	CBR4	intron_4_169815916_169923222	ENSG00000145439.12	-0.678363
intron_4_1737702_1739702	0.49863	Adrenal_Gland	0.970297	TACC3	intron_4_1739429_1741429	ENSG00000013810.21	-0.676647
intron_4_1740986_1744518	0.507602	Adrenal_Gland	0.970297	TACC3	intron_4_1742713_1746245	ENSG00000013810.21	-0.662577
intron_4_1822312_1822988	0.491556	Adrenal_Gland	0.970297	LETM1	intron_4_1824039_1824715	ENSG00000168924.15	-0.687836
intron_4_184638468_184649395	0.491559	Adrenal_Gland	0.970297	CASP3	intron_4_185559622_185570549	ENSG00000164305.20	-0.687831
intron_4_184648631_184649395	0.501611	Adrenal_Gland	0.970297	CASP3	intron_4_185569785_185570549	ENSG00000164305.20	0.671958
intron_4_2258011_2261725	0.496376	Adrenal_Gland	0.970297	MXD4	intron_4_2259738_2263452	ENSG00000123933.17	0.680203
intron_4_2469229_2490337	0.491572	Adrenal_Gland	0.970297	RNF4	intron_4_2470956_2492064	ENSG00000063978.17	-0.687811
intron_4_39467646_39470019	0.487339	Adrenal_Gland	0.970297	LIAS	intron_4_39469266_39471639	ENSG00000121897.15	-0.694547
intron_4_40432862_40436441	0.489296	Adrenal_Gland	0.970297	RBM47	intron_4_40434879_40438458	ENSG00000163694.15	0.691429
intron_4_41671594_41676382	0.506541	Adrenal_Gland	0.970297	LIMCH1	intron_4_41673611_41678399	ENSG00000064042.18	-0.664234
intron_4_744688_761279	0.49432	Adrenal_Gland	0.970297	PCGF3	intron_4_738476_755067	ENSG00000185619.19	-0.683453
intron_4_77056323_77058507	0.486057	Adrenal_Gland	0.970297	CCNI	intron_4_77977476_77979660	ENSG00000118816.11	-0.696594
intron_4_77862879_77871744	0.49667	Adrenal_Gland	0.970297	MRPL1	intron_4_78784033_78792898	ENSG00000169288.18	0.679739
intron_4_8029776_8036149	0.496047	Adrenal_Gland	0.970297	ABLIM2	intron_4_8031503_8037876	ENSG00000163995.21	0.680723
intron_4_82448021_82451043	0.498906	Adrenal_Gland	0.970297	ENOPH1	intron_4_83369174_83372196	ENSG00000145293.17	-0.676211
intron_4_95245144_95250487	0.491197	Adrenal_Gland	0.970297	UNC5C	intron_4_96166295_96171638	ENSG00000182168.15	0.688406
intron_5_1076812_1077833	0.492684	Adrenal_Gland	0.970297	SLC12A7	intron_5_1076927_1077948	ENSG00000113504.21	-0.686046
intron_5_119356121_119392816	0.493197	Adrenal_Gland	0.970297	TNFAIP8	intron_5_118691816_118728511	ENSG00000145779.8	-0.685232
intron_5_132198380_132198879	0.501538	Adrenal_Gland	0.970297	P4HA2	intron_5_131534073_131534572	ENSG00000072682.20	-0.672072
intron_5_132389021_132390776	0.492356	Adrenal_Gland	0.970297	SLC22A5	intron_5_131724713_131726468	ENSG00000197375.14	-0.686567
intron_5_137814597_137858428	0.485822	Adrenal_Gland	0.970297	PKD2L2-DT	intron_5_137150286_137194117	ENSG00000250159.7	0.69697
intron_5_138430425_138431425	0.492088	Adrenal_Gland	0.970297	KDM3B	intron_5_137766114_137767114	ENSG00000120733.14	-0.686992
intron_5_139477515_139478270	0.507229	Adrenal_Gland	0.970297	STING1	intron_5_138857100_138857855	ENSG00000184584.14	-0.663158
intron_5_139477908_139478270	0.507229	Adrenal_Gland	0.970297	STING1	intron_5_138857493_138857855	ENSG00000184584.14	-0.663158
intron_5_139478508_139480790	0.499432	Adrenal_Gland	0.970297	STING1	intron_5_138858093_138860375	ENSG00000184584.14	0.675384
intron_5_149420544_149421481	0.506239	Adrenal_Gland	0.970297	CARMN	intron_5_148800107_148801044	ENSG00000249669.12	-0.664706
intron_5_151020741_151020828	0.495462	Adrenal_Gland	0.970297	GPX3	intron_5_150400302_150400389	ENSG00000211445.13	-0.681647
intron_5_151020741_151025340	0.495462	Adrenal_Gland	0.970297	GPX3	intron_5_150400302_150404901	ENSG00000211445.13	0.681647
intron_5_151020854_151025340	0.495462	Adrenal_Gland	0.970297	GPX3	intron_5_150400415_150404901	ENSG00000211445.13	-0.681647
intron_5_151266913_151267296	0.506263	Adrenal_Gland	0.970297	GM2A	intron_5_150646474_150646857	ENSG00000196743.9	-0.664667
intron_5_178222545_178222852	0.498081	Adrenal_Gland	0.970297	PHYKPL	intron_5_177649546_177649853	ENSG00000175309.15	-0.677513
intron_5_178222934_178223320	0.507035	Adrenal_Gland	0.970297	PHYKPL	intron_5_177649935_177650321	ENSG00000175309.15	-0.663462
intron_5_178222934_178224448	0.507035	Adrenal_Gland	0.970297	PHYKPL	intron_5_177649935_177651449	ENSG00000175309.15	0.663462
intron_5_178256397_178256866	0.498876	Adrenal_Gland	0.970297	COL23A1	intron_5_177683398_177683867	ENSG00000050767.18	-0.676259
intron_5_179140035_179152142	0.487514	Adrenal_Gland	0.970297	ADAMTS2	intron_5_178567036_178579143	ENSG00000087116.17	-0.694268
intron_5_180809076_180809634	0.50599	Adrenal_Gland	0.970297	MGAT1	intron_5_180236076_180236634	ENSG00000131446.17	-0.665094
intron_5_181055453_181055989	0.497284	Adrenal_Gland	0.970297	BTNL9	intron_5_180482453_180482989	ENSG00000165810.17	-0.678769
intron_5_43575935_43583467	0.502686	Adrenal_Gland	0.970297	NNT-AS1	intron_5_43576037_43583569	ENSG00000248092.8	-0.67027
intron_5_53604895_53646233	0.485731	Adrenal_Gland	0.970297	NDUFS4	intron_5_52900725_52942063	ENSG00000164258.12	0.697115
intron_5_56914966_56916815	0.503486	Adrenal_Gland	0.970297	SETD9	intron_5_56210793_56212642	ENSG00000155542.12	-0.669014
intron_5_57236032_57237113	0.507651	Adrenal_Gland	0.970297	GPBP1	intron_5_56531859_56532940	ENSG00000062194.16	0.6625
intron_5_57236032_57246300	0.507651	Adrenal_Gland	0.970297	GPBP1	intron_5_56531859_56542127	ENSG00000062194.16	-0.6625
intron_5_57246484_57247075	0.491768	Adrenal_Gland	0.970297	GPBP1	intron_5_56542311_56542902	ENSG00000062194.16	0.6875
intron_5_72905445_72908709	0.501049	Adrenal_Gland	0.970297	TNPO1	intron_5_72201272_72204536	ENSG00000083312.19	-0.67284
intron_5_73063944_73068650	0.506239	Adrenal_Gland	0.970297	FCHO2	intron_5_72359771_72364477	ENSG00000157107.14	0.664706
intron_5_76658667_76665026	0.50342	Adrenal_Gland	0.970297	IQGAP2	intron_5_75954492_75960851	ENSG00000145703.17	-0.669118
intron_5_81972306_81976193	0.497509	Adrenal_Gland	0.970297	ATG10	intron_5_81268125_81272012	ENSG00000152348.16	0.678414
intron_5_82310207_82312611	0.494984	Adrenal_Gland	0.970297	ATP6AP1L	intron_5_81606026_81608430	ENSG00000205464.13	0.682403
intron_5_82312851_82317998	0.492275	Adrenal_Gland	0.970297	ATP6AP1L	intron_5_81608670_81613817	ENSG00000205464.13	0.686695
intron_5_88752043_88761185	0.491197	Adrenal_Gland	0.970297	MEF2C	intron_5_88047860_88057002	ENSG00000081189.17	0.688406
intron_5_95568049_95582916	0.494232	Adrenal_Gland	0.970297	ARSK	intron_5_94903753_94918620	ENSG00000164291.17	0.683594
intron_6_109614480_109619092	0.492398	Adrenal_Gland	0.970297	AK9	intron_6_109935683_109940295	ENSG00000155085.16	-0.6865
intron_6_109633323_109641518	0.492859	Adrenal_Gland	0.970297	AK9	intron_6_109954526_109962721	ENSG00000155085.16	0.685769
intron_6_134317542_134317815	0.501514	Adrenal_Gland	0.970297	SGK1	intron_6_134638680_134638953	ENSG00000118515.12	-0.67211
intron_6_144836541_144839173	0.492103	Adrenal_Gland	0.970297	UTRN	intron_6_145157677_145160309	ENSG00000152818.20	0.686967
intron_6_155253764_155254263	0.507141	Adrenal_Gland	0.970297	ENSG00000235381	intron_6_155574898_155575397	ENSG00000235381.1	-0.663296
intron_6_155260400_155285158	0.503702	Adrenal_Gland	0.970297	TFB1M	intron_6_155581534_155606292	ENSG00000029639.11	0.668676
intron_6_166365453_166365974	0.487931	Adrenal_Gland	0.970297	MPC1	intron_6_166778941_166779462	ENSG00000060762.19	0.693603
intron_6_166366106_166366795	0.487931	Adrenal_Gland	0.970297	MPC1	intron_6_166779594_166780283	ENSG00000060762.19	-0.693603
intron_6_3006935_3010025	0.485645	Adrenal_Gland	0.970297	NQO2	intron_6_3007169_3010259	ENSG00000124588.22	0.697251
intron_6_31651776_31651902	0.505049	Adrenal_Gland	0.970297	BAG6	intron_6_31619553_31619679	ENSG00000204463.14	0.666567
intron_6_31651776_31652247	0.505049	Adrenal_Gland	0.970297	BAG6	intron_6_31619553_31620024	ENSG00000204463.14	0.666567
intron_6_31651776_31652400	0.491562	Adrenal_Gland	0.970297	BAG6	intron_6_31619553_31620177	ENSG00000204463.14	-0.687826
intron_6_33781153_33784352	0.501493	Adrenal_Gland	0.970297	LEMD2	intron_6_33748930_33752129	ENSG00000161904.12	-0.672142
intron_6_36100267_36102571	0.500715	Adrenal_Gland	0.970297	MAPK14	intron_6_36068044_36070348	ENSG00000112062.12	-0.673366
intron_6_8417494_8419580	0.494005	Adrenal_Gland	0.970297	SLC35B3	intron_6_8417727_8419813	ENSG00000124786.12	0.683953
intron_7_100867606_100868108	0.493732	Adrenal_Gland	0.970297	TRIP6	intron_7_100465228_100465730	ENSG00000087077.14	0.684385
intron_7_105465414_105468337	0.48616	Adrenal_Gland	0.970297	PUS7	intron_7_105105861_105108784	ENSG00000091127.14	0.696429
intron_7_107613432_107613654	0.498192	Adrenal_Gland	0.970297	BCAP29	intron_7_107253877_107254099	ENSG00000075790.12	0.677337
intron_7_107613432_107613654	0.498192	Adrenal_Gland	0.970297	DUS4L-BCAP29	intron_7_107253877_107254099	ENSG00000288558.3	0.677337
intron_7_116500447_116505971	0.494526	Adrenal_Gland	0.970297	CAV2	intron_7_116140501_116146025	ENSG00000105971.15	0.683128
intron_7_120840109_120856698	0.486921	Adrenal_Gland	0.970297	TSPAN12	intron_7_120480163_120496752	ENSG00000106025.9	-0.695214
intron_7_128578933_128579999	0.499518	Adrenal_Gland	0.970297	ENSG00000242588	intron_7_128218987_128220053	ENSG00000242588.7	0.675248
intron_7_128578933_128579999	0.499518	Adrenal_Gland	0.970297	ENSG00000280828	intron_7_128218987_128220053	ENSG00000280828.1	0.675248
intron_7_128680149_128682964	0.498117	Adrenal_Gland	0.970297	GARIN1A	intron_7_128320203_128323018	ENSG00000205085.13	0.677456
intron_7_128955385_128957224	0.497913	Adrenal_Gland	0.970297	TNPO3	intron_7_128595439_128597278	ENSG00000064419.14	0.677778
intron_7_129041717_129054651	0.501442	Adrenal_Gland	0.970297	TNPO3	intron_7_128681771_128694705	ENSG00000064419.14	-0.672222
intron_7_131202974_131375424	0.489698	Adrenal_Gland	0.970297	MKLN1	intron_7_130887733_131060183	ENSG00000128585.18	0.690789
intron_7_149278527_149287565	0.493587	Adrenal_Gland	0.970297	ZNF783	intron_7_148975618_148984656	ENSG00000204946.10	0.684615
intron_7_149289457_149289548	0.503869	Adrenal_Gland	0.970297	ENSG00000290600	intron_7_148986548_148986639	ENSG00000290600.1	0.668415
intron_7_149289726_149289938	0.501269	Adrenal_Gland	0.970297	ENSG00000290600	intron_7_148986817_148987029	ENSG00000290600.1	0.672494
intron_7_149821122_149821397	0.487759	Adrenal_Gland	0.970297	SSPOP	intron_7_149518211_149518486	ENSG00000197558.13	-0.693878
intron_7_151033917_151034273	0.486429	Adrenal_Gland	0.970297	ABCB8	intron_7_150731004_150731360	ENSG00000197150.13	-0.696
intron_7_151042108_151043971	0.497095	Adrenal_Gland	0.970297	ABCB8	intron_7_150739195_150741058	ENSG00000197150.13	0.679068
intron_7_151055606_151056580	0.489653	Adrenal_Gland	0.970297	CDK5	intron_7_150752693_150753667	ENSG00000164885.13	0.69086
intron_7_151351482_151352812	0.485713	Adrenal_Gland	0.970297	NUB1	intron_7_151048568_151049898	ENSG00000013374.17	0.697143
intron_7_152825122_152852126	0.506285	Adrenal_Gland	0.970297	ACTR3B	intron_7_152522207_152549211	ENSG00000133627.18	0.664634
intron_7_157381986_157382246	0.501881	Adrenal_Gland	0.970297	DNAJB6	intron_7_157174680_157174940	ENSG00000105993.15	-0.671533
intron_7_2235564_2238015	0.493169	Adrenal_Gland	0.970297	ENSG00000286192	intron_7_2275199_2277650	ENSG00000286192.1	0.685277
intron_7_2235564_2238015	0.493169	Adrenal_Gland	0.970297	MRM2	intron_7_2275199_2277650	ENSG00000122687.19	0.685277
intron_7_2632278_2646853	0.502187	Adrenal_Gland	0.970297	TTYH3	intron_7_2671912_2686487	ENSG00000136295.16	0.671053
intron_7_32487757_32488625	0.494181	Adrenal_Gland	0.970297	LSM5	intron_7_32527369_32528237	ENSG00000106355.10	-0.683673
intron_7_32489344_32490131	0.494181	Adrenal_Gland	0.970297	LSM5	intron_7_32528956_32529743	ENSG00000106355.10	-0.683673
intron_7_39566547_39570506	0.506541	Adrenal_Gland	0.970297	YAE1	intron_7_39606146_39610105	ENSG00000241127.8	0.664234
intron_7_42935136_42937164	0.492044	Adrenal_Gland	0.970297	MRPL32	intron_7_42974735_42976763	ENSG00000106591.4	0.687061
intron_7_42935136_42937322	0.505973	Adrenal_Gland	0.970297	MRPL32	intron_7_42974735_42976921	ENSG00000106591.4	-0.665122
intron_7_50626978_50669722	0.492242	Adrenal_Gland	0.970297	GRB10	intron_7_50694675_50737419	ENSG00000106070.20	-0.686747
intron_7_55912723_55923162	0.505735	Adrenal_Gland	0.970297	ENSG00000249773	intron_7_55980416_55990855	ENSG00000249773.3	-0.665493
intron_7_55912723_55923162	0.505735	Adrenal_Gland	0.970297	ZNF713	intron_7_55980416_55990855	ENSG00000178665.16	-0.665493
intron_7_66654626_66685360	0.504985	Adrenal_Gland	0.970297	ENSG00000226824	intron_7_66119613_66150347	ENSG00000226824.8	0.666667
intron_7_73573471_73573938	0.503859	Adrenal_Gland	0.970297	TBL2	intron_7_72987801_72988268	ENSG00000106638.18	-0.66843
intron_7_73573471_73573961	0.503859	Adrenal_Gland	0.970297	TBL2	intron_7_72987801_72988291	ENSG00000106638.18	0.66843
intron_7_74521297_74524071	0.504233	Adrenal_Gland	0.970297	GTF2IRD1	intron_7_73935627_73938401	ENSG00000006704.11	-0.667845
intron_7_76005404_76013742	0.490634	Adrenal_Gland	0.970297	STYXL1	intron_7_75634722_75643060	ENSG00000127952.17	0.689301
intron_7_88182024_88186615	0.504985	Adrenal_Gland	0.970297	ADAM22	intron_7_87811339_87815930	ENSG00000008277.15	-0.666667
intron_7_92397859_92398212	0.487404	Adrenal_Gland	0.970297	ANKIB1	intron_7_92027173_92027526	ENSG00000001629.10	0.694444
intron_7_92461410_92462958	0.492651	Adrenal_Gland	0.970297	ENSG00000244055	intron_7_92090724_92092272	ENSG00000244055.2	0.686099
intron_7_92461410_92491243	0.492651	Adrenal_Gland	0.970297	ENSG00000244055	intron_7_92090724_92120557	ENSG00000244055.2	-0.686099
intron_7_98238610_98240851	0.490253	Adrenal_Gland	0.970297	TECPR1	intron_7_97867922_97870163	ENSG00000205356.10	0.689906
intron_7_98244693_98244885	0.502011	Adrenal_Gland	0.970297	TECPR1	intron_7_97874005_97874197	ENSG00000205356.10	-0.671329
intron_7_99045792_99047655	0.491431	Adrenal_Gland	0.970297	TRRAP	intron_7_98643415_98645278	ENSG00000196367.15	-0.688034
intron_8_116766791_116770192	0.50698	Adrenal_Gland	0.970297	UTP23	intron_8_117779030_117782431	ENSG00000147679.12	0.663548
intron_8_124503951_124504275	0.500211	Adrenal_Gland	0.970297	TATDN1	intron_8_125516192_125516516	ENSG00000147687.19	0.674157
intron_8_128010444_128070160	0.488744	Adrenal_Gland	0.970297	PVT1	intron_8_129022690_129082406	ENSG00000249859.14	-0.692308
intron_8_132727986_132746942	0.487158	Adrenal_Gland	0.970297	TMEM71	intron_8_133740232_133759188	ENSG00000165071.15	-0.694836
intron_8_143983065_143983167	0.508232	Adrenal_Gland	0.970297	PARP10	intron_8_145057233_145057335	ENSG00000178685.14	0.661594
intron_8_143983065_143983312	0.508232	Adrenal_Gland	0.970297	PARP10	intron_8_145057233_145057480	ENSG00000178685.14	-0.661594
intron_8_2140886_2143401	0.488891	Adrenal_Gland	0.970297	MYOM2	intron_8_2088809_2091325	ENSG00000036448.10	-0.692073
intron_8_27313287_27322402	0.497459	Adrenal_Gland	0.970297	PTK2B	intron_8_27170804_27179919	ENSG00000120899.18	0.678492
intron_8_42154960_42157941	0.500532	Adrenal_Gland	0.970297	AP3M2	intron_8_42012478_42015459	ENSG00000070718.12	0.673653
intron_8_47971468_47972857	0.504985	Adrenal_Gland	0.970297	MCM4	intron_8_48884028_48885417	ENSG00000104738.19	-0.666667
intron_8_61644632_61646750	0.490377	Adrenal_Gland	0.970297	ASPH	intron_8_62557191_62559309	ENSG00000198363.18	-0.689709
intron_8_61682483_61684039	0.49582	Adrenal_Gland	0.970297	ASPH	intron_8_62595042_62596598	ENSG00000198363.18	-0.681081
intron_8_81803228_81815325	0.487033	Adrenal_Gland	0.970297	SNX16	intron_8_82715463_82727560	ENSG00000104497.15	-0.695035
intron_8_81840082_81842122	0.495966	Adrenal_Gland	0.970297	SNX16	intron_8_82752317_82754357	ENSG00000104497.15	0.680851
intron_8_91071289_91073831	0.503454	Adrenal_Gland	0.970297	OTUD6B	intron_8_92083517_92086059	ENSG00000155100.11	-0.669065
intron_8_97719189_97722879	0.494577	Adrenal_Gland	0.970297	MTDH	intron_8_98731417_98735107	ENSG00000147649.10	0.683047
intron_9_108929921_108930997	0.506425	Adrenal_Gland	0.970297	ELP1	intron_9_111692201_111693277	ENSG00000070061.16	0.664414
intron_9_122144378_122148112	0.494462	Adrenal_Gland	0.970297	NDUFA8	intron_9_124906657_124910391	ENSG00000119421.7	0.68323
intron_9_125171180_125171909	0.488424	Adrenal_Gland	0.970297	PPP6C	intron_9_127933459_127934188	ENSG00000119414.12	0.692818
intron_9_127402753_127403660	0.507842	Adrenal_Gland	0.970297	SLC2A8	intron_9_130165032_130165939	ENSG00000136856.18	-0.662202
intron_9_129720774_129722217	0.485802	Adrenal_Gland	0.970297	PRRX2	intron_9_132483053_132484496	ENSG00000167157.11	-0.697002
intron_9_131140710_131144568	0.501121	Adrenal_Gland	0.970297	NUP214	intron_9_134016097_134019955	ENSG00000126883.19	-0.672727
intron_9_13147658_13150511	0.495463	Adrenal_Gland	0.970297	MPDZ	intron_9_13147657_13150510	ENSG00000107186.17	0.681646
intron_9_17143376_17166818	0.505138	Adrenal_Gland	0.970297	CNTLN	intron_9_17143374_17166816	ENSG00000044459.15	-0.666427
intron_9_2650516_2651415	0.492514	Adrenal_Gland	0.970297	VLDLR	intron_9_2650516_2651415	ENSG00000147852.17	-0.686316
intron_9_32986030_32987544	0.486083	Adrenal_Gland	0.970297	APTX	intron_9_32986028_32987542	ENSG00000137074.20	0.696552
intron_9_34678268_34680906	0.503679	Adrenal_Gland	0.970297	ENSG00000230074	intron_9_34678265_34680903	ENSG00000230074.5	-0.668712
intron_9_35811057_35811182	0.504849	Adrenal_Gland	0.970297	SPAG8	intron_9_35811054_35811179	ENSG00000137098.14	0.66688
intron_9_4618898_4622408	0.505684	Adrenal_Gland	0.970297	SPATA6L	intron_9_4618898_4622408	ENSG00000106686.17	0.665574
intron_9_68355605_68356290	0.507937	Adrenal_Gland	0.970297	PGM5-AS1	intron_9_70970521_70971206	ENSG00000224958.6	0.662054
intron_9_83623221_83628181	0.50363	Adrenal_Gland	0.970297	IDNK	intron_9_86238136_86243096	ENSG00000148057.16	0.66879
intron_9_83628959_83641548	0.494756	Adrenal_Gland	0.970297	IDNK	intron_9_86243874_86256463	ENSG00000148057.16	-0.682764
intron_9_86288744_86301276	0.508054	Adrenal_Gland	0.970297	TUT7	intron_9_88903659_88916191	ENSG00000083223.18	-0.66187
intron_9_94031127_94064734	0.488523	Adrenal_Gland	0.970297	PTPDC1	intron_9_96793409_96827016	ENSG00000158079.16	-0.692661
intron_9_96503789_96509673	0.500367	Adrenal_Gland	0.970297	CDC14B	intron_9_99266071_99271955	ENSG00000081377.17	0.673913
intron_9_96503789_96515649	0.500367	Adrenal_Gland	0.970297	CDC14B	intron_9_99266071_99277931	ENSG00000081377.17	0.673913
intron_9_96503789_96522506	0.500367	Adrenal_Gland	0.970297	CDC14B	intron_9_99266071_99284788	ENSG00000081377.17	-0.673913
intron_9_97913558_97922418	0.495713	Adrenal_Gland	0.970297	TRMO	intron_9_100675840_100684700	ENSG00000136932.15	0.68125
intron_9_98756606_98768081	0.502072	Adrenal_Gland	0.970297	ANKS6	intron_9_101518888_101530363	ENSG00000165138.18	-0.671233
intron_13_77899967_77900521	0.447067	Skin_Not_Sun_Exposed_Suprapubic	0.970299	EDNRB	intron_13_78474102_78474656	ENSG00000136160.17	0.760314
intron_14_74909190_74909543	0.508922	Prostate	0.970301	RPS6KL1	intron_14_75375893_75376246	ENSG00000198208.12	0.660517
intron_3_37790911_37808704	0.50895	Prostate	0.970301	ITGA9-AS1	intron_3_37832402_37850195	ENSG00000235257.11	0.660473
intron_15_72250957_72251207	0.498536	Brain_Nucleus_accumbens_basal_ganglia	0.970301	PARP6	intron_15_72543298_72543548	ENSG00000137817.17	-0.676796
intron_17_47945612_47946323	0.498573	Brain_Nucleus_accumbens_basal_ganglia	0.970301	ENSG00000263798	intron_17_46022978_46023689	ENSG00000263798.2	-0.676737
intron_17_47945612_47946323	0.498573	Brain_Nucleus_accumbens_basal_ganglia	0.970301	PNPO	intron_17_46022978_46023689	ENSG00000108439.11	-0.676737
intron_10_17684927_17688027	0.446815	Muscle_Skeletal	0.970301	STAM	intron_10_17726926_17730026	ENSG00000136738.15	-0.760736
intron_11_66002513_66003235	0.446735	Muscle_Skeletal	0.970301	BANF1	intron_11_65769984_65770706	ENSG00000175334.8	0.76087
intron_16_88628119_88628758	0.446735	Muscle_Skeletal	0.970301	ZC3H18	intron_16_88694527_88695166	ENSG00000158545.16	-0.76087
intron_19_14391079_14396342	0.446815	Muscle_Skeletal	0.970301	ADGRE5	intron_19_14501891_14507154	ENSG00000123146.20	-0.760736
intron_19_55056808_55059157	0.446829	Muscle_Skeletal	0.970301	RDH13	intron_19_55568176_55570525	ENSG00000160439.16	-0.760712
intron_9_92256800_92258854	0.446735	Muscle_Skeletal	0.970301	IARS1	intron_9_95019082_95021136	ENSG00000196305.19	0.76087
intron_12_51049185_51056350	0.600227	Brain_Cerebellum	0.970302	LETMD1	intron_12_51442968_51450133	ENSG00000050426.16	-0.524074
intron_12_56664800_56666204	0.60021	Brain_Cerebellum	0.970302	PTGES3	intron_12_57058584_57059988	ENSG00000110958.16	-0.524098
intron_13_29536202_29553761	0.600212	Brain_Cerebellum	0.970302	SLC7A1	intron_13_30110339_30127898	ENSG00000139514.13	-0.524096
intron_19_16509988_16514497	0.600223	Brain_Cerebellum	0.970302	C19orf44	intron_19_16620799_16625308	ENSG00000105072.9	-0.524079
intron_22_30958694_30967822	0.600183	Brain_Cerebellum	0.970302	MORC2	intron_22_31354680_31363808	ENSG00000133422.14	0.524138
intron_2_241655343_241659108	0.600237	Brain_Cerebellum	0.970302	ATG4B	intron_2_242594758_242598523	ENSG00000168397.17	0.52406
intron_3_100345678_100346181	0.600183	Brain_Cerebellum	0.970302	NIT2	intron_3_100064522_100065025	ENSG00000114021.12	-0.524138
intron_8_78697506_78698414	0.600119	Brain_Cerebellum	0.970302	ZC2HC1A	intron_8_79609741_79610649	ENSG00000104427.13	-0.524229
intron_7_149285696_149287565	0.531108	Testis	0.970311	ENSG00000290600	intron_7_148982787_148984656	ENSG00000290600.1	-0.626316
intron_16_78234997_78237632	0.545826	smultixcan	0.970311	WWOX-AS1	intron_16_78268894_78271529	ENSG00000260969.2	-0.604027
intron_1_33331462_33331625	0.470107	Esophagus_Gastroesophageal_Junction	0.970318	PHC2	intron_1_33797063_33797226	ENSG00000134686.21	0.722305
intron_11_8111137_8126659	0.470158	Thyroid	0.97032	RIC3	intron_11_8132684_8148206	ENSG00000166405.16	-0.722222
intron_8_17265815_17265907	0.470158	Thyroid	0.97032	VPS37A	intron_8_17123324_17123416	ENSG00000155975.10	-0.722222
intron_12_109516884_109521148	0.54789	Whole_Blood	0.97032	UBE3B	intron_12_109954689_109958953	ENSG00000151148.14	0.600924
intron_15_72320702_72345446	0.547908	Whole_Blood	0.97032	ENSG00000260729	intron_15_72613043_72637787	ENSG00000260729.1	-0.600899
intron_15_75621056_75625666	0.547635	Whole_Blood	0.97032	SNUPN	intron_15_75913397_75918007	ENSG00000169371.14	0.601307
intron_15_79907684_79914588	0.547631	Whole_Blood	0.97032	ST20	intron_15_80200026_80206930	ENSG00000180953.11	0.601313
intron_16_81664349_81670142	0.547885	Whole_Blood	0.97032	CMIP	intron_16_81697954_81703747	ENSG00000153815.18	0.600932
intron_17_47142022_47142229	0.547768	Whole_Blood	0.97032	CDC27	intron_17_45219388_45219595	ENSG00000004897.12	-0.601108
intron_17_47142025_47142229	0.547768	Whole_Blood	0.97032	CDC27	intron_17_45219391_45219595	ENSG00000004897.12	0.601108
intron_1_3772788_3773063	0.547612	Whole_Blood	0.97032	SMIM1	intron_1_3689352_3689627	ENSG00000235169.11	0.601342
intron_2_160303487_160313156	0.547736	Whole_Blood	0.97032	RBMS1	intron_2_161159998_161169667	ENSG00000153250.21	0.601156
intron_2_190360306_190362627	0.547797	Whole_Blood	0.97032	INPP1	intron_2_191225032_191227353	ENSG00000151689.13	-0.601064
intron_4_38054338_38060620	0.547954	Whole_Blood	0.97032	TBC1D1	intron_4_38055959_38062241	ENSG00000065882.18	-0.600828
intron_17_4735508_4738408	0.508278	Adrenal_Gland	0.970321	CXCL16	intron_17_4638803_4641703	ENSG00000161921.17	0.661522
intron_11_65918218_65918910	0.470227	Esophagus_Gastroesophageal_Junction	0.970326	C11orf68	intron_11_65685689_65686381	ENSG00000175573.7	-0.72211
intron_15_44729552_44731363	0.470261	Esophagus_Gastroesophageal_Junction	0.970326	TRIM69	intron_15_45021750_45023561	ENSG00000185880.13	0.722054
intron_20_62322449_62322658	0.470244	Esophagus_Gastroesophageal_Junction	0.970326	LAMA5	intron_20_60897505_60897714	ENSG00000130702.15	0.722082
intron_8_17265815_17265907	0.470158	Esophagus_Gastroesophageal_Junction	0.970326	VPS37A	intron_8_17123324_17123416	ENSG00000155975.10	-0.722222
intron_16_89687815_89689252	0.470291	Esophagus_Gastroesophageal_Junction	0.970327	CDK10	intron_16_89754223_89755660	ENSG00000185324.22	-0.722005
intron_15_90431252_90433719	0.446897	Muscle_Skeletal	0.970328	IQGAP1	intron_15_90974484_90976951	ENSG00000140575.13	-0.760598
intron_1_234607852_234608495	0.446918	Muscle_Skeletal	0.970328	IRF2BP2	intron_1_234743598_234744241	ENSG00000168264.11	-0.760563
intron_20_63674093_63678145	0.445381	Minor_Salivary_Gland	0.970331	RTEL1-TNFRSF6B	intron_20_62305446_62309498	ENSG00000026036.23	-0.763138
intron_20_63674093_63678145	0.445381	Minor_Salivary_Gland	0.970331	RTEL1	intron_20_62305446_62309498	ENSG00000258366.12	-0.763138
intron_21_42863596_42873551	0.445369	Minor_Salivary_Gland	0.970331	WDR4	intron_21_44283706_44293661	ENSG00000160193.12	-0.763158
intron_7_64543802_64544306	0.445369	Minor_Salivary_Gland	0.970331	ZNF680	intron_7_64004180_64004684	ENSG00000173041.12	-0.763158
intron_8_22441458_22474954	0.445362	Minor_Salivary_Gland	0.970331	PPP3CC	intron_8_22298971_22332467	ENSG00000120910.15	-0.76317
intron_15_25713559_25713674	0.600584	Brain_Cerebellum	0.970331	ATP10A	intron_15_25958706_25958821	ENSG00000206190.13	0.52356
intron_16_662844_665679	0.600516	Brain_Cerebellum	0.970331	WDR90	intron_16_712844_715679	ENSG00000161996.19	0.523659
intron_16_8713865_8714590	0.600567	Brain_Cerebellum	0.970331	ABAT	intron_16_8807722_8808447	ENSG00000183044.12	0.523585
intron_19_48633655_48635580	0.600427	Brain_Cerebellum	0.970331	DBP	intron_19_49136912_49138837	ENSG00000105516.11	-0.523786
intron_1_18108198_18227898	0.600695	Brain_Cerebellum	0.970331	IGSF21	intron_1_18434692_18554392	ENSG00000117154.12	-0.523402
intron_1_54047372_54053000	0.600573	Brain_Cerebellum	0.970331	TMEM59	intron_1_54513045_54518673	ENSG00000116209.12	-0.523577
intron_1_54047372_54053356	0.600573	Brain_Cerebellum	0.970331	TMEM59	intron_1_54513045_54519029	ENSG00000116209.12	0.523577
intron_2_70300980_70301925	0.600411	Brain_Cerebellum	0.970331	FAM136A	intron_2_70528112_70529057	ENSG00000035141.9	0.52381
intron_6_31354665_31355107	0.60054	Brain_Cerebellum	0.970331	HLA-B	intron_6_31322442_31322884	ENSG00000234745.14	-0.523623
intron_6_44256878_44257182	0.600646	Brain_Cerebellum	0.970331	SLC35B2	intron_6_44224615_44224919	ENSG00000157593.19	-0.523471
intron_6_44256878_44257400	0.600646	Brain_Cerebellum	0.970331	SLC35B2	intron_6_44224615_44225137	ENSG00000157593.19	0.523471
intron_7_75987223_75987360	0.600767	Brain_Cerebellum	0.970331	TMEM120A	intron_7_75616541_75616678	ENSG00000189077.11	0.523297
intron_7_75987285_75987360	0.600767	Brain_Cerebellum	0.970331	TMEM120A	intron_7_75616603_75616678	ENSG00000189077.11	-0.523297
intron_7_75987428_75987538	0.600767	Brain_Cerebellum	0.970331	TMEM120A	intron_7_75616746_75616856	ENSG00000189077.11	0.523297
intron_19_17795206_17807758	0.429212	Small_Intestine_Terminal_Ileum	0.970333	B3GNT3	intron_19_17906015_17918567	ENSG00000179913.11	0.790541
intron_19_49355970_49357252	0.429189	Small_Intestine_Terminal_Ileum	0.970333	TEAD2	intron_19_49859227_49860509	ENSG00000074219.14	-0.79058
intron_10_71822007_71825837	0.545911	smultixcan	0.970337	PSAP	intron_10_73581764_73585594	ENSG00000197746.15	0.296285
intron_19_10353929_10354042	0.545905	smultixcan	0.970337	TYK2	intron_19_10464605_10464718	ENSG00000105397.15	-0.603908
intron_1_154973508_154974248	0.545911	smultixcan	0.970337	SHC1	intron_1_154945984_154946724	ENSG00000160691.19	-0.603899
intron_1_171110997_171114007	0.545899	smultixcan	0.970337	FMO3	intron_1_171080138_171083147	ENSG00000007933.13	-0.437573
intron_1_43838311_43894383	0.545896	smultixcan	0.970337	ENSG00000284989	intron_1_44303983_44360055	ENSG00000284989.1	-0.603922
intron_1_43838311_43894383	0.545896	smultixcan	0.970337	ST3GAL3	intron_1_44303983_44360055	ENSG00000126091.21	-0.603922
intron_20_58667608_58667987	0.545874	smultixcan	0.970337	STX16	intron_20_57242664_57243043	ENSG00000124222.22	0.750447
intron_6_25113782_25114991	0.545915	smultixcan	0.970337	CMAHP	intron_6_25114010_25115219	ENSG00000168405.18	0.150706
intron_7_100562682_100562863	0.545912	smultixcan	0.970337	AGFG2	intron_7_100160305_100160486	ENSG00000106351.13	0.10999
intron_11_101922760_101944265	0.611268	Brain_Cerebellar_Hemisphere	0.970337	CEP126	intron_11_101793491_101814996	ENSG00000110318.15	-0.508264
intron_11_35292520_35301519	0.612388	Brain_Cerebellar_Hemisphere	0.970337	SLC1A2	intron_11_35314067_35323066	ENSG00000110436.13	-0.506668
intron_11_67303691_67304049	0.61243	Brain_Cerebellar_Hemisphere	0.970337	SSH3	intron_11_67071162_67071520	ENSG00000172830.13	-0.506608
intron_11_67303691_67304118	0.61243	Brain_Cerebellar_Hemisphere	0.970337	SSH3	intron_11_67071162_67071589	ENSG00000172830.13	0.506608
intron_11_72069911_72080458	0.611907	Brain_Cerebellar_Hemisphere	0.970337	NUMA1	intron_11_71780957_71791504	ENSG00000137497.19	-0.507353
intron_11_806095_809412	0.611982	Brain_Cerebellar_Hemisphere	0.970337	PIDD1	intron_11_806095_809412	ENSG00000177595.19	0.507246
intron_12_3201256_3278421	0.611886	Brain_Cerebellar_Hemisphere	0.970337	TSPAN9	intron_12_3310422_3387587	ENSG00000011105.14	0.507382
intron_12_6728311_6729247	0.612125	Brain_Cerebellar_Hemisphere	0.970337	COPS7A	intron_12_6837477_6838413	ENSG00000111652.10	0.507042
intron_12_98531838_98532823	0.611751	Brain_Cerebellar_Hemisphere	0.970337	TMPO	intron_12_98925616_98926601	ENSG00000120802.14	0.507576
intron_13_19674984_19677724	0.611277	Brain_Cerebellar_Hemisphere	0.970337	PSPC1	intron_13_20249124_20251864	ENSG00000121390.19	-0.508251
intron_13_45008879_45014952	0.612326	Brain_Cerebellar_Hemisphere	0.970337	GPALPP1	intron_13_45583014_45589087	ENSG00000133114.18	0.506756
intron_14_100137644_100137740	0.611378	Brain_Cerebellar_Hemisphere	0.970337	EVL	intron_14_100603981_100604077	ENSG00000196405.13	0.508108
intron_14_100137802_100141180	0.611378	Brain_Cerebellar_Hemisphere	0.970337	EVL	intron_14_100604139_100607517	ENSG00000196405.13	0.508108
intron_14_92126180_92130951	0.61245	Brain_Cerebellar_Hemisphere	0.970337	CPSF2	intron_14_92592524_92597295	ENSG00000165934.13	0.506579
intron_16_70481144_70481359	0.612055	Brain_Cerebellar_Hemisphere	0.970337	COG4	intron_16_70515047_70515262	ENSG00000103051.21	0.507143
intron_16_74908977_74909501	0.612447	Brain_Cerebellar_Hemisphere	0.970337	WDR59	intron_16_74942875_74943399	ENSG00000103091.15	-0.506584
intron_16_89554563_89555878	0.611982	Brain_Cerebellar_Hemisphere	0.970337	SPG7	intron_16_89620971_89622286	ENSG00000197912.16	-0.507246
intron_16_89554563_89556887	0.611982	Brain_Cerebellar_Hemisphere	0.970337	SPG7	intron_16_89620971_89623295	ENSG00000197912.16	0.507246
intron_16_89556085_89556887	0.611982	Brain_Cerebellar_Hemisphere	0.970337	SPG7	intron_16_89622493_89623295	ENSG00000197912.16	-0.507246
intron_17_43883355_43898262	0.611438	Brain_Cerebellar_Hemisphere	0.970337	MPP2	intron_17_41960723_41975630	ENSG00000108852.16	-0.508021
intron_17_44868350_44872446	0.612325	Brain_Cerebellar_Hemisphere	0.970337	EFTUD2	intron_17_42945718_42949814	ENSG00000108883.13	-0.506757
intron_17_50167487_50167947	0.611539	Brain_Cerebellar_Hemisphere	0.970337	SGCA	intron_17_48244848_48245308	ENSG00000108823.17	-0.507878
intron_17_78202751_78204828	0.611942	Brain_Cerebellar_Hemisphere	0.970337	AFMID	intron_17_76198832_76200909	ENSG00000183077.16	0.507303
intron_18_36139613_36141137	0.612125	Brain_Cerebellar_Hemisphere	0.970337	ELP2	intron_18_33719576_33721100	ENSG00000134759.14	-0.507042
intron_18_74496431_74499882	0.612325	Brain_Cerebellar_Hemisphere	0.970337	CNDP2	intron_18_72163666_72167117	ENSG00000133313.15	0.506757
intron_19_14492912_14496037	0.612194	Brain_Cerebellar_Hemisphere	0.970337	GIPC1	intron_19_14603724_14606849	ENSG00000123159.16	0.506944
intron_1_149932330_149933406	0.612227	Brain_Cerebellar_Hemisphere	0.970337	MTMR11	intron_1_149904222_149905299	ENSG00000014914.21	-0.506897
intron_1_2194133_2198007	0.612055	Brain_Cerebellar_Hemisphere	0.970337	FAAP20	intron_1_2125572_2129446	ENSG00000162585.17	0.507143
intron_22_42067290_42067765	0.612438	Brain_Cerebellar_Hemisphere	0.970337	NAGA	intron_22_42463294_42463769	ENSG00000198951.12	-0.506596
intron_2_207581946_207621806	0.612238	Brain_Cerebellar_Hemisphere	0.970337	METTL21A	intron_2_208446670_208486530	ENSG00000144401.14	-0.506881
intron_2_42304551_42315962	0.612389	Brain_Cerebellar_Hemisphere	0.970337	EML4	intron_2_42531691_42543102	ENSG00000143924.19	0.506667
intron_3_50364970_50365075	0.611724	Brain_Cerebellar_Hemisphere	0.970337	CACNA2D2	intron_3_50402401_50402506	ENSG00000007402.12	0.507614
intron_3_50364976_50365075	0.611724	Brain_Cerebellar_Hemisphere	0.970337	CACNA2D2	intron_3_50402407_50402506	ENSG00000007402.12	-0.507614
intron_5_37727045_37752486	0.611548	Brain_Cerebellar_Hemisphere	0.970337	WDR70	intron_5_37727147_37752588	ENSG00000082068.9	-0.507865
intron_6_35591220_35597248	0.611282	Brain_Cerebellar_Hemisphere	0.970337	FKBP5	intron_6_35558997_35565025	ENSG00000096060.15	-0.508245
intron_8_143280997_143281093	0.611982	Brain_Cerebellar_Hemisphere	0.970337	MINCR	intron_8_144363167_144363263	ENSG00000253716.8	0.507246
intron_9_35077399_35078141	0.612177	Brain_Cerebellar_Hemisphere	0.970337	FANCG	intron_9_35077396_35078138	ENSG00000221829.11	-0.506969
intron_9_35539108_35546430	0.612325	Brain_Cerebellar_Hemisphere	0.970337	RUSC2	intron_9_35539105_35546427	ENSG00000198853.12	0.506757
intron_16_71462004_71462210	0.499676	Esophagus_Muscularis	0.970339	ZNF23	intron_16_71495907_71496113	ENSG00000167377.19	-0.675
intron_9_113362394_113368259	0.49863	Brain_Nucleus_accumbens_basal_ganglia	0.970339	BSPRY	intron_9_116124674_116130539	ENSG00000119411.11	-0.676647
intron_5_55968396_55969550	0.512144	Ovary	0.97034	IL6ST	intron_5_55264224_55265378	ENSG00000134352.21	-0.655502
intron_4_88722344_88723209	0.447115	Skin_Not_Sun_Exposed_Suprapubic	0.97034	FAM13A-AS1	intron_4_89643495_89644360	ENSG00000248019.3	-0.760234
intron_10_3165483_3166229	0.469856	Kidney_Cortex	0.970342	PITRM1	intron_10_3207675_3208421	ENSG00000107959.17	0.722714
intron_10_3165527_3166229	0.469856	Kidney_Cortex	0.970342	PITRM1	intron_10_3207719_3208421	ENSG00000107959.17	-0.722714
intron_20_45408938_45409932	0.469747	Kidney_Cortex	0.970342	DBNDD2	intron_20_44037578_44038572	ENSG00000244274.9	0.722892
intron_20_45408938_45409932	0.469747	Kidney_Cortex	0.970342	SYS1-DBNDD2	intron_20_44037578_44038572	ENSG00000254806.5	0.722892
intron_9_96488274_96489982	0.469787	Kidney_Cortex	0.970342	HABP4	intron_9_99250556_99252264	ENSG00000130956.14	0.722826
intron_3_41239354_41239819	0.469909	Kidney_Cortex	0.970342	CTNNB1	intron_3_41280845_41281310	ENSG00000168036.18	0.722628
intron_18_2747647_2750043	0.54593	smultixcan	0.970344	SMCHD1	intron_18_2747645_2750041	ENSG00000101596.17	-0.037037
intron_2_27231580_27231980	0.447146	Skin_Not_Sun_Exposed_Suprapubic	0.970346	CAD	intron_2_27454448_27454848	ENSG00000084774.14	0.760181
intron_17_82478918_82481082	0.445926	Nerve_Tibial	0.970346	NARF	intron_17_80436794_80438958	ENSG00000141562.19	-0.762224
intron_10_104003527_104005561	0.508662	Adrenal_Gland	0.97035	SLK	intron_10_105763285_105765319	ENSG00000065613.15	0.660922
intron_11_126211830_126229225	0.508865	Adrenal_Gland	0.97035	FAM118B	intron_11_126081725_126099120	ENSG00000197798.9	-0.660606
intron_11_67070559_67071435	0.508834	Adrenal_Gland	0.97035	RHOD	intron_11_66838030_66838906	ENSG00000173156.7	0.660654
intron_12_57535845_57538253	0.508865	Adrenal_Gland	0.97035	DCTN2	intron_12_57929628_57932036	ENSG00000175203.17	0.660606
intron_12_57535845_57538519	0.508865	Adrenal_Gland	0.97035	DCTN2	intron_12_57929628_57932302	ENSG00000175203.17	0.660606
intron_12_57535845_57546028	0.508865	Adrenal_Gland	0.97035	DCTN2	intron_12_57929628_57939811	ENSG00000175203.17	-0.660606
intron_15_42548965_42558198	0.508729	Adrenal_Gland	0.97035	HAUS2	intron_15_42841163_42850396	ENSG00000137814.12	-0.660819
intron_15_42548965_42559339	0.508729	Adrenal_Gland	0.97035	HAUS2	intron_15_42841163_42851537	ENSG00000137814.12	0.660819
intron_18_5401043_5406777	0.508796	Adrenal_Gland	0.97035	EPB41L3	intron_18_5401042_5406776	ENSG00000082397.18	0.660714
intron_1_156598121_156598227	0.508601	Adrenal_Gland	0.97035	GPATCH4	intron_1_156567913_156568019	ENSG00000160818.17	0.661017
intron_22_22308819_22309736	0.508518	Adrenal_Gland	0.97035	BMS1P20	intron_22_22663184_22664101	ENSG00000272779.1	0.661147
intron_22_22308819_22309736	0.508518	Adrenal_Gland	0.97035	ENSG00000286129	intron_22_22663184_22664101	ENSG00000286129.1	0.661147
intron_22_25014566_25025633	0.508865	Adrenal_Gland	0.97035	KIAA1671	intron_22_25410533_25421600	ENSG00000197077.14	-0.660606
intron_2_195718332_195728159	0.508765	Adrenal_Gland	0.97035	SLC39A10	intron_2_196583056_196592883	ENSG00000196950.14	0.660762
intron_2_24123533_24124330	0.508664	Adrenal_Gland	0.97035	FAM228B	intron_2_24346403_24347200	ENSG00000219626.9	-0.66092
intron_14_88508020_88517092	0.605466	Liver	0.970351	PTPN21	intron_14_88974364_88983436	ENSG00000070778.13	-0.516556
intron_7_107169185_107179879	0.605529	Liver	0.970351	HBP1	intron_7_106809630_106820324	ENSG00000105856.14	-0.516467
intron_8_143269520_143274704	0.605524	Liver	0.970351	GLI4	intron_8_144351690_144356874	ENSG00000250571.7	0.516473
intron_11_65918218_65918910	0.470227	Thyroid	0.970351	C11orf68	intron_11_65685689_65686381	ENSG00000175573.7	-0.72211
intron_10_113641472_113645825	0.456831	Heart_Atrial_Appendage	0.970352	NRAP	intron_10_115401231_115405584	ENSG00000197893.14	-0.744076
intron_17_76540215_76540505	0.456848	Heart_Atrial_Appendage	0.970352	PRCD	intron_17_74536297_74536587	ENSG00000214140.11	-0.744048
intron_1_6644674_6645041	0.456831	Heart_Atrial_Appendage	0.970352	DNAJC11	intron_1_6704734_6705101	ENSG00000007923.17	0.744076
intron_10_125039155_125160319	0.518894	Breast_Mammary_Tissue	0.970353	CTBP2	intron_10_126727724_126848888	ENSG00000175029.17	0.645051
intron_11_103358359_103399663	0.518387	Breast_Mammary_Tissue	0.970353	DYNC2H1	intron_11_103229087_103270391	ENSG00000187240.17	0.645833
intron_11_116748575_116757146	0.51891	Breast_Mammary_Tissue	0.970353	BUD13	intron_11_116619291_116627862	ENSG00000137656.12	-0.645027
intron_11_123730985_123740117	0.519196	Breast_Mammary_Tissue	0.970353	ZNF202	intron_11_123601693_123610825	ENSG00000166261.11	-0.644586
intron_11_57330927_57331668	0.518602	Breast_Mammary_Tissue	0.970353	SSRP1	intron_11_57098401_57099142	ENSG00000149136.9	-0.645503
intron_11_64836819_64836922	0.519056	Breast_Mammary_Tissue	0.970353	CDC42BPG	intron_11_64604291_64604394	ENSG00000171219.9	-0.644802
intron_11_66003070_66003235	0.518708	Breast_Mammary_Tissue	0.970353	BANF1	intron_11_65770541_65770706	ENSG00000175334.8	0.645338
intron_11_74851203_74851989	0.519116	Breast_Mammary_Tissue	0.970353	XRRA1	intron_11_74562248_74563034	ENSG00000166435.17	0.644709
intron_12_48660619_48662560	0.518607	Breast_Mammary_Tissue	0.970353	KANSL2	intron_12_49054402_49056343	ENSG00000139620.13	-0.645494
intron_16_662331_665679	0.518379	Breast_Mammary_Tissue	0.970353	WDR90	intron_16_712331_715679	ENSG00000161996.19	0.645846
intron_16_69993248_69996069	0.518857	Breast_Mammary_Tissue	0.970353	PDXDC2P-NPIPB14P	intron_16_70027151_70029972	ENSG00000196696.14	-0.645108
intron_16_81020276_81022755	0.519287	Breast_Mammary_Tissue	0.970353	CENPN	intron_16_81053881_81056360	ENSG00000166451.14	0.644444
intron_16_86542213_86546559	0.519287	Breast_Mammary_Tissue	0.970353	MTHFSD	intron_16_86575819_86580165	ENSG00000103248.19	0.644444
intron_16_86546649_86548035	0.519287	Breast_Mammary_Tissue	0.970353	MTHFSD	intron_16_86580255_86581641	ENSG00000103248.19	0.644444
intron_16_86546649_86548464	0.519287	Breast_Mammary_Tissue	0.970353	MTHFSD	intron_16_86580255_86582070	ENSG00000103248.19	0.644444
intron_16_8849993_8853526	0.518058	Breast_Mammary_Tissue	0.970353	PMM2	intron_16_8943850_8947383	ENSG00000140650.13	0.646341
intron_17_27301956_27303367	0.518674	Breast_Mammary_Tissue	0.970353	WSB1	intron_17_25628982_25630393	ENSG00000109046.15	0.64539
intron_17_5499950_5501737	0.518565	Breast_Mammary_Tissue	0.970353	NLRP1	intron_17_5403270_5405057	ENSG00000091592.17	0.645559
intron_17_81551203_81551928	0.51919	Breast_Mammary_Tissue	0.970353	FAAP100	intron_17_79518229_79518954	ENSG00000185504.17	0.644595
intron_17_82028683_82029093	0.518093	Breast_Mammary_Tissue	0.970353	LRRC45	intron_17_79986559_79986969	ENSG00000169683.8	0.646288
intron_19_12995864_13025021	0.519257	Breast_Mammary_Tissue	0.970353	NFIX	intron_19_13106678_13135835	ENSG00000008441.19	-0.644491
intron_19_18597049_18598432	0.518974	Breast_Mammary_Tissue	0.970353	CRLF1	intron_19_18707859_18709242	ENSG00000006016.12	0.644928
intron_19_43614434_43619558	0.518823	Breast_Mammary_Tissue	0.970353	ZNF428	intron_19_44118586_44123710	ENSG00000131116.12	-0.645161
intron_19_58369361_58369717	0.519287	Breast_Mammary_Tissue	0.970353	ZNF837	intron_19_58880728_58881084	ENSG00000152475.7	0.644444
intron_19_58369361_58369819	0.519287	Breast_Mammary_Tissue	0.970353	ZNF837	intron_19_58880728_58881186	ENSG00000152475.7	-0.644444
intron_19_8455574_8463497	0.518339	Breast_Mammary_Tissue	0.970353	HNRNPM	intron_19_8520458_8528381	ENSG00000099783.12	-0.645907
intron_1_17075823_17079264	0.518674	Breast_Mammary_Tissue	0.970353	PADI2	intron_1_17402318_17405759	ENSG00000117115.13	-0.64539
intron_1_39570002_39571097	0.518976	Breast_Mammary_Tissue	0.970353	PABPC4	intron_1_40035674_40036769	ENSG00000090621.15	-0.644925
intron_20_44943579_44948730	0.518589	Breast_Mammary_Tissue	0.970353	TOMM34	intron_20_43572220_43577371	ENSG00000025772.8	0.645522
intron_22_17744013_17750105	0.518628	Breast_Mammary_Tissue	0.970353	BID	intron_22_18226779_18232871	ENSG00000015475.19	0.645461
intron_22_19975757_19977415	0.518319	Breast_Mammary_Tissue	0.970353	ARVCF	intron_22_19963280_19964938	ENSG00000099889.14	-0.645939
intron_2_189752724_189752849	0.518093	Breast_Mammary_Tissue	0.970353	OSGEPL1	intron_2_190617450_190617575	ENSG00000128694.12	0.646288
intron_2_241097427_241099396	0.518133	Breast_Mammary_Tissue	0.970353	MTERF4	intron_2_242036842_242038811	ENSG00000122085.17	0.646227
intron_2_65072980_65074282	0.519085	Breast_Mammary_Tissue	0.970353	CEP68	intron_2_65300114_65301416	ENSG00000011523.15	-0.644756
intron_3_8514995_8532737	0.518883	Breast_Mammary_Tissue	0.970353	LMCD1	intron_3_8556681_8574423	ENSG00000071282.12	-0.645068
intron_4_119260653_119261715	0.518285	Breast_Mammary_Tissue	0.970353	USP53	intron_4_120181808_120182870	ENSG00000145390.12	0.645991
intron_4_99928617_99930450	0.518582	Breast_Mammary_Tissue	0.970353	DNAJB14	intron_4_100849774_100851607	ENSG00000164031.17	-0.645533
intron_5_124638823_124639133	0.518119	Breast_Mammary_Tissue	0.970353	ZNF608	intron_5_123974516_123974826	ENSG00000168916.16	-0.646248
intron_7_100075630_100077303	0.519098	Breast_Mammary_Tissue	0.970353	ZNF3	intron_7_99673253_99674926	ENSG00000166526.18	-0.644737
intron_7_107174745_107179879	0.518538	Breast_Mammary_Tissue	0.970353	HBP1	intron_7_106815190_106820324	ENSG00000105856.14	-0.645601
intron_7_139074030_139076286	0.51818	Breast_Mammary_Tissue	0.970353	ZC3HAV1	intron_7_138758776_138761032	ENSG00000105939.14	0.646154
intron_7_150687087_150692315	0.518133	Breast_Mammary_Tissue	0.970353	GIMAP2	intron_7_150384175_150389403	ENSG00000106560.11	0.646226
intron_7_66531871_66545601	0.5192	Breast_Mammary_Tissue	0.970353	ENSG00000291136	intron_7_65996858_66010588	ENSG00000291136.1	0.644578
intron_7_99616989_99618525	0.518898	Breast_Mammary_Tissue	0.970353	ZSCAN25	intron_7_99214612_99216148	ENSG00000197037.11	0.645045
intron_8_124556354_124557681	0.518823	Breast_Mammary_Tissue	0.970353	MTSS1	intron_8_125568595_125569922	ENSG00000170873.19	0.645161
intron_9_127761650_127762121	0.518844	Breast_Mammary_Tissue	0.970353	SH2D3C	intron_9_130523929_130524400	ENSG00000095370.20	0.645128
intron_4_139695267_139703455	0.464662	Pancreas	0.970354	MGST2	intron_4_140616421_140624609	ENSG00000085871.9	-0.731192
intron_6_8430157_8435343	0.446969	Muscle_Skeletal	0.970356	SLC35B3	intron_6_8430390_8435576	ENSG00000124786.12	0.760478
intron_11_66003373_66003626	0.499323	Brain_Nucleus_accumbens_basal_ganglia	0.970357	BANF1	intron_11_65770844_65771097	ENSG00000175334.8	0.675556
intron_12_106978771_106980621	0.499005	Brain_Nucleus_accumbens_basal_ganglia	0.970357	MTERF2	intron_12_107372549_107374399	ENSG00000120832.10	-0.676056
intron_12_123937830_123942744	0.499247	Brain_Nucleus_accumbens_basal_ganglia	0.970357	CCDC92	intron_12_124422377_124427291	ENSG00000119242.9	0.675676
intron_12_133130754_133130837	0.498876	Brain_Nucleus_accumbens_basal_ganglia	0.970357	ZNF10	intron_12_133707340_133707423	ENSG00000256223.6	0.676259
intron_13_51252201_51280450	0.498905	Brain_Nucleus_accumbens_basal_ganglia	0.970357	FAM124A	intron_13_51826337_51854586	ENSG00000150510.17	0.676213
intron_14_55633341_55634526	0.499188	Brain_Nucleus_accumbens_basal_ganglia	0.970357	KTN1	intron_14_56100059_56101244	ENSG00000126777.18	-0.675768
intron_15_43185879_43189199	0.499207	Brain_Nucleus_accumbens_basal_ganglia	0.970357	CCNDBP1	intron_15_43478077_43481397	ENSG00000166946.14	-0.675738
intron_16_89701233_89701491	0.499297	Brain_Nucleus_accumbens_basal_ganglia	0.970357	SPATA2L	intron_16_89767641_89767899	ENSG00000158792.16	-0.675596
intron_16_89701233_89701628	0.499297	Brain_Nucleus_accumbens_basal_ganglia	0.970357	SPATA2L	intron_16_89767641_89768036	ENSG00000158792.16	0.675596
intron_20_18588115_18593731	0.499247	Brain_Nucleus_accumbens_basal_ganglia	0.970357	DTD1	intron_20_18568759_18574375	ENSG00000125821.13	0.675676
intron_2_169563350_169571653	0.49918	Brain_Nucleus_accumbens_basal_ganglia	0.970357	FASTKD1	intron_2_170419860_170428163	ENSG00000138399.18	-0.675781
intron_3_126180544_126208326	0.499055	Brain_Nucleus_accumbens_basal_ganglia	0.970357	ALDH1L1-AS2	intron_3_125899387_125927169	ENSG00000246022.4	0.675978
intron_4_82448021_82451043	0.498906	Brain_Nucleus_accumbens_basal_ganglia	0.970357	ENOPH1	intron_4_83369174_83372196	ENSG00000145293.17	-0.676211
intron_5_176655020_176656078	0.498876	Brain_Nucleus_accumbens_basal_ganglia	0.970357	TSPAN17	intron_5_176082021_176083079	ENSG00000048140.18	-0.676259
intron_5_34945025_34945722	0.499265	Brain_Nucleus_accumbens_basal_ganglia	0.970357	DNAJC21	intron_5_34945130_34945827	ENSG00000168724.18	0.675647
intron_5_83057154_83061877	0.498742	Brain_Nucleus_accumbens_basal_ganglia	0.970357	TMEM167A	intron_5_82352973_82357696	ENSG00000174695.10	-0.676471
intron_9_113178801_113182766	0.499128	Brain_Nucleus_accumbens_basal_ganglia	0.970357	FKBP15	intron_9_115941081_115945046	ENSG00000119321.10	-0.675862
intron_4_184638468_184649395	0.474121	Brain_Substantia_nigra	0.97036	CASP3	intron_4_185559622_185570549	ENSG00000164305.20	-0.715789
intron_9_5690038_5713896	0.509012	Prostate	0.970361	RIC1	intron_9_5690038_5713896	ENSG00000107036.12	-0.660377
intron_10_127257429_127339006	0.49539	Cells_Cultured_fibroblasts	0.970362	DOCK1	intron_10_129055693_129137270	ENSG00000150760.13	-0.681762
intron_11_124649796_124654655	0.496018	Cells_Cultured_fibroblasts	0.970362	SIAE	intron_11_124519692_124524551	ENSG00000110013.13	0.680769
intron_11_18311451_18311914	0.496047	Cells_Cultured_fibroblasts	0.970362	HPS5	intron_11_18332998_18333461	ENSG00000110756.18	-0.680723
intron_14_39154294_39158285	0.495319	Cells_Cultured_fibroblasts	0.970362	TRAPPC6B	intron_14_39623498_39627489	ENSG00000182400.15	-0.681874
intron_15_63675093_63677845	0.495966	Cells_Cultured_fibroblasts	0.970362	HERC1	intron_15_63967292_63970044	ENSG00000103657.14	0.680851
intron_15_63675117_63677845	0.495966	Cells_Cultured_fibroblasts	0.970362	HERC1	intron_15_63967316_63970044	ENSG00000103657.14	0.680851
intron_16_19067737_19071928	0.495492	Cells_Cultured_fibroblasts	0.970362	COQ7	intron_16_19079059_19083250	ENSG00000167186.11	-0.6816
intron_16_259599_259969	0.495515	Cells_Cultured_fibroblasts	0.970362	FAM234A	intron_16_309598_309968	ENSG00000167930.17	0.681564
intron_16_259599_259996	0.495515	Cells_Cultured_fibroblasts	0.970362	FAM234A	intron_16_309598_309995	ENSG00000167930.17	-0.681564
intron_16_2672570_2673283	0.495636	Cells_Cultured_fibroblasts	0.970362	ERVK13-1	intron_16_2722571_2723284	ENSG00000260565.9	-0.681373
intron_16_3672820_3674339	0.496009	Cells_Cultured_fibroblasts	0.970362	TRAP1	intron_16_3722821_3724340	ENSG00000126602.11	0.680783
intron_19_1117499_1119011	0.495771	Cells_Cultured_fibroblasts	0.970362	SBNO2	intron_19_1117498_1119010	ENSG00000064932.16	0.681159
intron_19_2085328_2095241	0.495966	Cells_Cultured_fibroblasts	0.970362	MOB3A	intron_19_2085327_2095240	ENSG00000172081.14	-0.680851
intron_19_29608709_29610409	0.495428	Cells_Cultured_fibroblasts	0.970362	POP4	intron_19_30099616_30101316	ENSG00000105171.10	0.681701
intron_1_101025466_101025665	0.49567	Cells_Cultured_fibroblasts	0.970362	DPH5	intron_1_101491022_101491221	ENSG00000117543.22	0.681319
intron_2_108472899_108474789	0.495771	Cells_Cultured_fibroblasts	0.970362	GCC2	intron_2_109089355_109091245	ENSG00000135968.22	0.681159
intron_2_108472899_108475535	0.495771	Cells_Cultured_fibroblasts	0.970362	GCC2	intron_2_109089355_109091991	ENSG00000135968.22	-0.681159
intron_2_55577356_55578247	0.495658	Cells_Cultured_fibroblasts	0.970362	PPP4R3B	intron_2_55804492_55805383	ENSG00000275052.5	-0.681337
intron_3_48422205_48422331	0.495771	Cells_Cultured_fibroblasts	0.970362	PLXNB1	intron_3_48463614_48463740	ENSG00000164050.13	-0.681159
intron_4_761416_764984	0.495426	Cells_Cultured_fibroblasts	0.970362	PCGF3	intron_4_755204_758772	ENSG00000185619.19	0.681705
intron_8_81840082_81842122	0.495966	Cells_Cultured_fibroblasts	0.970362	SNX16	intron_8_82752317_82754357	ENSG00000104497.15	0.680851
intron_8_81840443_81842122	0.495966	Cells_Cultured_fibroblasts	0.970362	SNX16	intron_8_82752678_82754357	ENSG00000104497.15	-0.680851
intron_8_94930728_94939860	0.495444	Cells_Cultured_fibroblasts	0.970362	TP53INP1	intron_8_95942956_95952088	ENSG00000164938.14	-0.681676
intron_9_97913558_97922418	0.495713	Cells_Cultured_fibroblasts	0.970362	TRMO	intron_9_100675840_100684700	ENSG00000136932.15	0.68125
intron_10_113692070_113697494	0.485671	Spleen	0.970364	CASP7	intron_10_115451829_115457253	ENSG00000165806.21	0.697211
intron_10_89328078_89338661	0.486482	Spleen	0.970364	IFIT3	intron_10_91087835_91098418	ENSG00000119917.15	0.695915
intron_11_126425724_126429179	0.488039	Spleen	0.970364	KIRREL3	intron_11_126295619_126299074	ENSG00000149571.12	0.693431
intron_11_5666081_5678204	0.486035	Spleen	0.970364	TRIM5	intron_11_5687311_5699434	ENSG00000132256.20	-0.696629
intron_12_120064879_120071622	0.4881	Spleen	0.970364	BICDL1	intron_12_120502683_120509426	ENSG00000135127.12	0.693333
intron_12_132560230_132567481	0.485624	Spleen	0.970364	FBRSL1	intron_12_133136816_133144067	ENSG00000112787.14	-0.697286
intron_12_132690376_132704619	0.485667	Spleen	0.970364	PXMP2	intron_12_133266962_133281205	ENSG00000176894.10	0.697218
intron_12_2818353_2820086	0.486506	Spleen	0.970364	ITFG2	intron_12_2927519_2929252	ENSG00000111203.13	-0.695876
intron_12_55941325_55941510	0.487965	Spleen	0.970364	DGKA	intron_12_56335109_56335294	ENSG00000065357.20	0.693548
intron_12_55942263_55943297	0.487965	Spleen	0.970364	DGKA	intron_12_56336047_56337081	ENSG00000065357.20	-0.693548
intron_12_94971620_95002739	0.486463	Spleen	0.970364	NDUFA12	intron_12_95365396_95396515	ENSG00000184752.14	-0.695946
intron_14_35077216_35078927	0.485681	Spleen	0.970364	FAM177A1	intron_14_35546422_35548133	ENSG00000151327.14	-0.697195
intron_14_93288707_93293858	0.485604	Spleen	0.970364	BTBD7	intron_14_93755053_93760204	ENSG00000011114.15	-0.697318
intron_15_25095828_25097321	0.48823	Spleen	0.970364	SNHG14	intron_15_25340975_25342468	ENSG00000224078.15	0.693126
intron_15_40774436_40774968	0.488039	Spleen	0.970364	DNAJC17	intron_15_41066634_41067166	ENSG00000104129.10	0.693431
intron_15_42558290_42559339	0.487454	Spleen	0.970364	HAUS2	intron_15_42850488_42851537	ENSG00000137814.12	-0.694364
intron_15_83126847_83127358	0.487608	Spleen	0.970364	TM6SF1	intron_15_83795599_83796110	ENSG00000136404.16	-0.694118
intron_15_83127477_83136481	0.487608	Spleen	0.970364	TM6SF1	intron_15_83796229_83805233	ENSG00000136404.16	0.694118
intron_15_89806806_89814772	0.486799	Spleen	0.970364	ANPEP	intron_15_90350037_90358004	ENSG00000166825.15	0.695409
intron_16_27352696_27355808	0.485614	Spleen	0.970364	IL4R	intron_16_27364017_27367129	ENSG00000077238.14	0.697301
intron_16_4871301_4872884	0.486906	Spleen	0.970364	UBN1	intron_16_4921302_4922885	ENSG00000118900.15	-0.695238
intron_16_50313036_50313958	0.488316	Spleen	0.970364	ADCY7	intron_16_50346947_50347869	ENSG00000121281.13	0.69299
intron_16_74678980_74682651	0.48806	Spleen	0.970364	MLKL	intron_16_74712878_74716549	ENSG00000168404.13	0.693397
intron_16_74682786_74685486	0.488399	Spleen	0.970364	MLKL	intron_16_74716684_74719384	ENSG00000168404.13	-0.692857
intron_17_18330671_18333166	0.487404	Spleen	0.970364	SHMT1	intron_17_18233985_18236480	ENSG00000176974.21	0.694444
intron_17_29090926_29092343	0.487927	Spleen	0.970364	MYO18A	intron_17_27417944_27419361	ENSG00000196535.20	0.693609
intron_17_45270563_45270852	0.485165	Spleen	0.970364	MAP3K14	intron_17_43347930_43348219	ENSG00000006062.18	0.69802
intron_17_47335356_47341391	0.487894	Spleen	0.970364	EFCAB13	intron_17_45412722_45418757	ENSG00000178852.16	-0.693662
intron_17_68942039_68955219	0.488039	Spleen	0.970364	ABCA8	intron_17_66938180_66951360	ENSG00000141338.15	-0.693431
intron_17_82037541_82037631	0.486219	Spleen	0.970364	DCXR	intron_17_79995417_79995507	ENSG00000169738.8	-0.696335
intron_18_23545149_23548006	0.486424	Spleen	0.970364	NPC1	intron_18_21125113_21127970	ENSG00000141458.13	0.696007
intron_18_5239049_5240648	0.487237	Spleen	0.970364	LINC00667	intron_18_5239048_5240647	ENSG00000263753.10	0.694711
intron_19_1011612_1011741	0.485944	Spleen	0.970364	TMEM259	intron_19_1011611_1011740	ENSG00000182087.14	-0.696774
intron_19_1011663_1011741	0.485944	Spleen	0.970364	TMEM259	intron_19_1011662_1011740	ENSG00000182087.14	0.696774
intron_19_12676142_12677291	0.487717	Spleen	0.970364	DHPS	intron_19_12786956_12788105	ENSG00000095059.17	0.693944
intron_19_2324196_2324742	0.486647	Spleen	0.970364	LSM7	intron_19_2324195_2324741	ENSG00000130332.15	0.695652
intron_19_2324196_2328387	0.486647	Spleen	0.970364	LSM7	intron_19_2324195_2328386	ENSG00000130332.15	-0.695652
intron_19_34996291_35009119	0.488399	Spleen	0.970364	GRAMD1A	intron_19_35487195_35500023	ENSG00000089351.15	-0.692857
intron_19_56103227_56121172	0.486346	Spleen	0.970364	ZNF787	intron_19_56614596_56632541	ENSG00000142409.6	0.696133
intron_1_150156206_150156911	0.485229	Spleen	0.970364	PLEKHO1	intron_1_150128400_150129105	ENSG00000023902.14	-0.697917
intron_1_151310255_151315573	0.486377	Spleen	0.970364	PI4KB	intron_1_151282731_151288049	ENSG00000143393.17	0.696083
intron_1_32239425_32239869	0.488401	Spleen	0.970364	ENSG00000291132	intron_1_32705026_32705470	ENSG00000291132.1	0.692854
intron_1_39523697_39529055	0.488039	Spleen	0.970364	PPIEL	intron_1_39989369_39994727	ENSG00000291129.1	-0.693431
intron_1_63555515_63557114	0.487055	Spleen	0.970364	EFCAB7	intron_1_64021186_64022785	ENSG00000203965.13	0.695
intron_1_77918273_77925188	0.488203	Spleen	0.970364	NEXN	intron_1_78383958_78390873	ENSG00000162614.19	0.69317
intron_1_77933479_77935823	0.48832	Spleen	0.970364	NEXN	intron_1_78399164_78401508	ENSG00000162614.19	0.692984
intron_1_90789487_90851483	0.486096	Spleen	0.970364	LINC02609	intron_1_91255044_91317040	ENSG00000233593.12	0.696532
intron_20_35236191_35272005	0.488518	Spleen	0.970364	MMP24OS	intron_20_33823994_33859808	ENSG00000126005.17	0.692668
intron_20_38066256_38089726	0.488493	Spleen	0.970364	RPRD1B	intron_20_36694658_36718128	ENSG00000101413.12	0.692708
intron_20_43528745_43529203	0.485628	Spleen	0.970364	L3MBTL1	intron_20_42157385_42157843	ENSG00000185513.18	0.697279
intron_20_43528745_43529264	0.485628	Spleen	0.970364	ENSG00000288000	intron_20_42157385_42157904	ENSG00000288000.1	-0.697279
intron_20_43528745_43529264	0.485628	Spleen	0.970364	L3MBTL1	intron_20_42157385_42157904	ENSG00000185513.18	-0.697279
intron_21_29133414_29149189	0.486803	Spleen	0.970364	MAP3K7CL	intron_21_30505735_30521510	ENSG00000156265.16	0.695402
intron_22_21629407_21629543	0.485909	Spleen	0.970364	YDJC	intron_22_21983696_21983832	ENSG00000161179.14	0.69683
intron_22_21684913_21685638	0.486576	Spleen	0.970364	PPIL2	intron_22_22039202_22039927	ENSG00000100023.20	-0.695764
intron_2_165943341_165945524	0.488352	Spleen	0.970364	TTC21B	intron_2_166799851_166802034	ENSG00000123607.16	-0.692933
intron_2_233452060_233454763	0.487249	Spleen	0.970364	DGKD	intron_2_234360706_234363409	ENSG00000077044.11	0.69469
intron_2_238182186_238183653	0.487492	Spleen	0.970364	ILKAP	intron_2_239090827_239092294	ENSG00000132323.9	0.694303
intron_2_241972556_241976078	0.485719	Spleen	0.970364	LINC01238	intron_2_242914707_242918229	ENSG00000237940.3	-0.697134
intron_2_27498797_27499142	0.486647	Spleen	0.970364	GCKR	intron_2_27721664_27722009	ENSG00000084734.9	-0.695652
intron_2_46010517_46086208	0.488428	Spleen	0.970364	PRKCE	intron_2_46237656_46313347	ENSG00000171132.14	-0.69281
intron_2_55577356_55578247	0.485246	Spleen	0.970364	PPP4R3B	intron_2_55804492_55805383	ENSG00000275052.5	-0.697891
intron_2_97204263_97205940	0.486938	Spleen	0.970364	ANKRD36	intron_2_97870000_97871677	ENSG00000135976.21	0.695187
intron_3_121788432_121790073	0.486906	Spleen	0.970364	IQCB1	intron_3_121507279_121508920	ENSG00000173226.17	0.695238
intron_3_122619843_122621444	0.487285	Spleen	0.970364	PARP15	intron_3_122338690_122340291	ENSG00000173200.13	0.694633
intron_3_123124157_123124272	0.486346	Spleen	0.970364	PDIA5	intron_3_122843004_122843119	ENSG00000065485.20	-0.696133
intron_3_131501715_131501844	0.486766	Spleen	0.970364	MRPL3	intron_3_131220559_131220688	ENSG00000114686.9	0.695461
intron_3_195226856_195270555	0.486533	Spleen	0.970364	XXYLT1	intron_3_194947585_194991284	ENSG00000173950.16	-0.695833
intron_3_38500164_38501355	0.486211	Spleen	0.970364	EXOG	intron_3_38541655_38542846	ENSG00000157036.13	0.696349
intron_3_45690387_45703438	0.488039	Spleen	0.970364	SACM1L	intron_3_45731879_45744930	ENSG00000211456.14	-0.693431
intron_3_52855444_52897291	0.488295	Spleen	0.970364	STIMATE-MUSTN1	intron_3_52889460_52931307	ENSG00000248592.7	-0.693023
intron_3_52855444_52897291	0.488295	Spleen	0.970364	STIMATE	intron_3_52889460_52931307	ENSG00000213533.13	-0.693023
intron_4_101063357_101080532	0.486302	Spleen	0.970364	PPP3CA	intron_4_101984514_102001689	ENSG00000138814.17	0.696203
intron_4_1228343_1231108	0.485229	Spleen	0.970364	CTBP1	intron_4_1222131_1224896	ENSG00000159692.17	0.697917
intron_4_1228343_1238183	0.485229	Spleen	0.970364	CTBP1	intron_4_1222131_1231971	ENSG00000159692.17	-0.697917
intron_4_77056323_77058507	0.486057	Spleen	0.970364	CCNI	intron_4_77977476_77979660	ENSG00000118816.11	-0.696594
intron_5_137814597_137858428	0.485822	Spleen	0.970364	PKD2L2-DT	intron_5_137150286_137194117	ENSG00000250159.7	0.69697
intron_5_139021292_139042620	0.488399	Spleen	0.970364	SIL1	intron_5_138356981_138378309	ENSG00000120725.13	-0.692857
intron_5_179140035_179152142	0.487514	Spleen	0.970364	ADAMTS2	intron_5_178567036_178579143	ENSG00000087116.17	-0.694268
intron_5_179801692_179801784	0.488421	Spleen	0.970364	MGAT4B	intron_5_179228692_179228784	ENSG00000161013.17	-0.692823
intron_5_53604895_53646233	0.485731	Spleen	0.970364	NDUFS4	intron_5_52900725_52942063	ENSG00000164258.12	0.697115
intron_6_10728727_10730615	0.488459	Spleen	0.970364	TMEM14C	intron_6_10728960_10730848	ENSG00000111843.14	0.692762
intron_6_166365453_166365974	0.487931	Spleen	0.970364	MPC1	intron_6_166778941_166779462	ENSG00000060762.19	0.693603
intron_6_166366106_166366795	0.487931	Spleen	0.970364	MPC1	intron_6_166779594_166780283	ENSG00000060762.19	-0.693603
intron_6_33680454_33680555	0.485604	Spleen	0.970364	ITPR3	intron_6_33648231_33648332	ENSG00000096433.11	0.697318
intron_7_105465414_105468337	0.48616	Spleen	0.970364	PUS7	intron_7_105105861_105108784	ENSG00000091127.14	0.696429
intron_7_120840109_120856698	0.486921	Spleen	0.970364	TSPAN12	intron_7_120480163_120496752	ENSG00000106025.9	-0.695214
intron_7_128578933_128579999	0.485701	Spleen	0.970364	ENSG00000242588	intron_7_128218987_128220053	ENSG00000242588.7	0.697163
intron_7_128578933_128579999	0.485701	Spleen	0.970364	ENSG00000280828	intron_7_128218987_128220053	ENSG00000280828.1	0.697163
intron_7_134221918_134247556	0.486543	Spleen	0.970364	LRGUK	intron_7_133906670_133932308	ENSG00000155530.4	-0.695817
intron_7_141664240_141664904	0.488195	Spleen	0.970364	DENND11	intron_7_141364040_141364704	ENSG00000257093.7	-0.693182
intron_7_151033917_151034273	0.486429	Spleen	0.970364	ABCB8	intron_7_150731004_150731360	ENSG00000197150.13	-0.696
intron_7_4785684_4786001	0.488382	Spleen	0.970364	AP5Z1	intron_7_4825315_4825632	ENSG00000242802.9	-0.692884
intron_7_4785684_4786250	0.488382	Spleen	0.970364	AP5Z1	intron_7_4825315_4825881	ENSG00000242802.9	0.692884
intron_7_75813774_75823322	0.486117	Spleen	0.970364	CCL24	intron_7_75443092_75452640	ENSG00000106178.7	-0.696498
intron_7_92397859_92398212	0.487404	Spleen	0.970364	ANKIB1	intron_7_92027173_92027526	ENSG00000001629.10	0.694444
intron_8_132727986_132746942	0.487158	Spleen	0.970364	TMEM71	intron_8_133740232_133759188	ENSG00000165071.15	-0.694836
intron_8_81815394_81823792	0.487033	Spleen	0.970364	SNX16	intron_8_82727629_82736027	ENSG00000104497.15	-0.695035
intron_9_32986030_32987544	0.486083	Spleen	0.970364	APTX	intron_9_32986028_32987542	ENSG00000137074.20	0.696552
intron_11_47736740_47743953	0.484862	Brain_Amygdala	0.970365	FNBP4	intron_11_47758292_47765505	ENSG00000109920.13	-0.698504
intron_15_49631058_49632159	0.484761	Brain_Amygdala	0.970365	DTWD1	intron_15_49923255_49924356	ENSG00000104047.15	0.698666
intron_16_398385_398990	0.484974	Brain_Amygdala	0.970365	NME4	intron_16_448385_448990	ENSG00000103202.13	0.698326
intron_17_29621423_29622688	0.484846	Brain_Amygdala	0.970365	CORO6	intron_17_27948441_27949706	ENSG00000167549.19	-0.698529
intron_17_31032506_31033295	0.484446	Brain_Amygdala	0.970365	ENSG00000291063	intron_17_29359524_29360313	ENSG00000291063.1	0.69917
intron_18_26860852_26861131	0.484422	Brain_Amygdala	0.970365	AQP4	intron_18_24440816_24441095	ENSG00000171885.18	-0.699208
intron_19_7478376_7482033	0.484269	Brain_Amygdala	0.970365	PEX11G	intron_19_7543262_7546919	ENSG00000104883.8	0.699454
intron_1_27789631_27793533	0.484739	Brain_Amygdala	0.970365	STX12	intron_1_28116142_28120044	ENSG00000117758.14	0.698701
intron_1_92832117_92833389	0.484728	Brain_Amygdala	0.970365	RPL5	intron_1_93297674_93298946	ENSG00000122406.14	-0.698718
intron_20_43580061_43584852	0.484897	Brain_Amygdala	0.970365	SGK2	intron_20_42208701_42213492	ENSG00000101049.18	0.698448
intron_21_46636547_46636896	0.484221	Brain_Amygdala	0.970365	PRMT2	intron_21_48056459_48056808	ENSG00000160310.19	-0.699531
intron_22_40860793_40861618	0.484197	Brain_Amygdala	0.970365	XPNPEP3	intron_22_41256797_41257622	ENSG00000196236.13	0.699568
intron_2_120252980_120278618	0.483927	Brain_Amygdala	0.970365	RALB	intron_2_121010556_121036194	ENSG00000144118.14	-0.7
intron_3_56729622_56732238	0.484975	Brain_Amygdala	0.970365	ARHGEF3	intron_3_56763650_56766266	ENSG00000163947.12	-0.698324
intron_8_103975506_103989305	0.484728	Brain_Amygdala	0.970365	RIMS2	intron_8_104987734_105001533	ENSG00000176406.25	-0.698718
intron_9_128983550_128984900	0.484869	Brain_Amygdala	0.970365	NUP188	intron_9_131745829_131747179	ENSG00000095319.14	0.698492
intron_9_135946371_135947798	0.484783	Brain_Amygdala	0.970365	UBAC1	intron_9_138838217_138839644	ENSG00000130560.9	-0.69863
intron_10_73496906_73499595	0.466431	Colon_Transverse	0.970365	PPP3CB-AS1	intron_10_75256664_75259353	ENSG00000221817.12	0.728298
intron_10_73498867_73499595	0.466431	Colon_Transverse	0.970365	PPP3CB-AS1	intron_10_75258625_75259353	ENSG00000221817.12	-0.728298
intron_17_42308333_42310507	0.466426	Colon_Transverse	0.970365	STAT5A	intron_17_40460351_40462525	ENSG00000126561.18	0.728307
intron_17_7901375_7902610	0.466415	Colon_Transverse	0.970365	CHD3	intron_17_7804693_7805928	ENSG00000170004.19	-0.728324
intron_3_146533550_146544467	0.48855	Spleen	0.970366	PLSCR1	intron_3_146251337_146262254	ENSG00000188313.13	0.692616
intron_1_13584100_13607173	0.470408	Esophagus_Mucosa	0.970368	PDPN	intron_1_13910595_13933668	ENSG00000162493.17	0.721816
intron_22_50569668_50570293	0.470433	Esophagus_Mucosa	0.970368	CHKB-CPT1B	intron_22_51008097_51008722	ENSG00000254413.8	-0.721774
intron_22_50569668_50570293	0.470433	Esophagus_Mucosa	0.970368	CPT1B	intron_22_51008097_51008722	ENSG00000205560.13	-0.721774
intron_22_50570406_50570891	0.470433	Esophagus_Mucosa	0.970368	CHKB-CPT1B	intron_22_51008835_51009320	ENSG00000254413.8	0.721774
intron_22_50570406_50570891	0.470433	Esophagus_Mucosa	0.970368	CPT1B	intron_22_51008835_51009320	ENSG00000205560.13	0.721774
intron_16_20640584_20661794	0.513717	Skin_Sun_Exposed_Lower_leg	0.970368	ACSM1	intron_16_20651906_20673116	ENSG00000166743.10	0.653061
intron_17_4981831_4982089	0.513853	Skin_Sun_Exposed_Lower_leg	0.970368	CAMTA2	intron_17_4885126_4885384	ENSG00000108509.21	0.65285
intron_17_4982160_4982757	0.513853	Skin_Sun_Exposed_Lower_leg	0.970368	CAMTA2	intron_17_4885455_4886052	ENSG00000108509.21	-0.65285
intron_17_4982175_4982757	0.513853	Skin_Sun_Exposed_Lower_leg	0.970368	CAMTA2	intron_17_4885470_4886052	ENSG00000108509.21	-0.65285
intron_17_4982227_4982757	0.513853	Skin_Sun_Exposed_Lower_leg	0.970368	CAMTA2	intron_17_4885522_4886052	ENSG00000108509.21	-0.65285
intron_2_218666059_218666159	0.513534	Skin_Sun_Exposed_Lower_leg	0.970368	RNF25	intron_2_219530782_219530882	ENSG00000163481.8	-0.653345
intron_4_7773010_7774739	0.513585	Skin_Sun_Exposed_Lower_leg	0.970368	AFAP1	intron_4_7774737_7776466	ENSG00000196526.11	0.653266
intron_4_87423012_87434981	0.513585	Skin_Sun_Exposed_Lower_leg	0.970368	NUDT9	intron_4_88344164_88356133	ENSG00000170502.13	-0.653266
intron_6_157150853_157167040	0.51372	Skin_Sun_Exposed_Lower_leg	0.970368	ARID1B	intron_6_157471987_157488174	ENSG00000049618.25	0.653057
intron_6_31145073_31145166	0.513717	Skin_Sun_Exposed_Lower_leg	0.970368	CCHCR1	intron_6_31112850_31112943	ENSG00000204536.15	-0.653061
intron_6_31145073_31145188	0.513717	Skin_Sun_Exposed_Lower_leg	0.970368	CCHCR1	intron_6_31112850_31112965	ENSG00000204536.15	0.653061
intron_9_129042514_129048427	0.513766	Skin_Sun_Exposed_Lower_leg	0.970368	MIGA2	intron_9_131804793_131810706	ENSG00000148343.19	-0.652985
intron_9_32997348_33001567	0.513838	Skin_Sun_Exposed_Lower_leg	0.970368	APTX	intron_9_32997346_33001565	ENSG00000137074.20	-0.652874
intron_10_125039155_125110990	0.519454	Breast_Mammary_Tissue	0.970373	CTBP2	intron_10_126727724_126799559	ENSG00000175029.17	-0.644188
intron_13_50027406_50029278	0.519444	Breast_Mammary_Tissue	0.970373	DLEU2	intron_13_50601542_50603414	ENSG00000231607.15	-0.644203
intron_14_31308020_31308934	0.519416	Breast_Mammary_Tissue	0.970373	HEATR5A	intron_14_31777226_31778140	ENSG00000129493.15	0.644245
intron_14_61782397_61792807	0.519384	Breast_Mammary_Tissue	0.970373	SNAPC1	intron_14_62249115_62259525	ENSG00000023608.5	-0.644295
intron_2_202214434_202238440	0.519426	Breast_Mammary_Tissue	0.970373	SUMO1	intron_2_203079157_203103163	ENSG00000116030.17	0.644231
intron_2_32301495_32305489	0.519464	Breast_Mammary_Tissue	0.970373	YIPF4	intron_2_32526564_32530558	ENSG00000119820.11	-0.644172
intron_15_40812902_40813338	0.512192	Ovary	0.970373	ZFYVE19	intron_15_41105100_41105536	ENSG00000166140.17	0.655428
intron_6_42214192_42214280	0.496119	Cells_Cultured_fibroblasts	0.970374	MRPS10	intron_6_42181930_42182018	ENSG00000048544.6	-0.680608
intron_6_42214344_42217802	0.496119	Cells_Cultured_fibroblasts	0.970374	MRPS10	intron_6_42182082_42185540	ENSG00000048544.6	-0.680608
intron_3_193618936_193626092	0.496183	Cells_Cultured_fibroblasts	0.970376	OPA1	intron_3_193336725_193343881	ENSG00000198836.11	-0.680508
intron_17_32360967_32362914	0.488744	Spleen	0.970381	ZNF207	intron_17_30687986_30689933	ENSG00000010244.19	-0.692308
intron_17_32365487_32366665	0.488744	Spleen	0.970381	ZNF207	intron_17_30692506_30693684	ENSG00000010244.19	0.692308
intron_17_32365487_32367772	0.488744	Spleen	0.970381	ZNF207	intron_17_30692506_30694791	ENSG00000010244.19	-0.692308
intron_17_32366757_32367772	0.488744	Spleen	0.970381	ZNF207	intron_17_30693776_30694791	ENSG00000010244.19	0.692308
intron_6_30199153_30201035	0.488621	Spleen	0.970381	TRIM26	intron_6_30166930_30168812	ENSG00000234127.9	0.692504
intron_11_18288013_18292899	0.470384	Thyroid	0.970382	HPS5	intron_11_18309560_18314446	ENSG00000110756.18	-0.721854
intron_16_69976732_69978077	0.470549	Thyroid	0.970382	NPIPB14P	intron_16_70010635_70011980	ENSG00000226232.9	-0.721587
intron_16_69976732_69978077	0.470549	Thyroid	0.970382	PDXDC2P-NPIPB14P	intron_16_70010635_70011980	ENSG00000196696.14	-0.721587
intron_17_3573955_3577126	0.470646	Thyroid	0.970382	TRPV1	intron_17_3477249_3480420	ENSG00000196689.13	-0.721429
intron_17_35985795_35986571	0.470484	Thyroid	0.970382	CCL14	intron_17_34312831_34313607	ENSG00000276409.5	0.721691
intron_17_35985795_35986571	0.470484	Thyroid	0.970382	CCL15-CCL14	intron_17_34312831_34313607	ENSG00000275688.4	0.721691
intron_1_237809035_237819036	0.470592	Thyroid	0.970382	RYR2	intron_1_237972335_237982336	ENSG00000198626.18	0.721517
intron_3_72967719_72998077	0.47034	Thyroid	0.970382	GXYLT2	intron_3_73016870_73047228	ENSG00000172986.13	-0.721926
intron_4_99927838_99928542	0.470467	Thyroid	0.970382	DNAJB14	intron_4_100848995_100849699	ENSG00000164031.17	-0.721719
intron_5_139026992_139042620	0.470646	Thyroid	0.970382	SIL1	intron_5_138362681_138378309	ENSG00000120725.13	-0.721429
intron_6_56598006_56598476	0.470575	Thyroid	0.970382	DST	intron_6_56462804_56463274	ENSG00000151914.22	-0.721544
intron_7_105911241_105912483	0.470559	Thyroid	0.970382	CDHR3	intron_7_105551687_105552929	ENSG00000128536.16	-0.72157
intron_7_93994385_93996265	0.470646	Thyroid	0.970382	BET1	intron_7_93623697_93625577	ENSG00000105829.13	0.721429
intron_8_17962174_17963101	0.470341	Thyroid	0.970382	PCM1	intron_8_17819683_17820610	ENSG00000078674.20	-0.721925
intron_10_130064383_130079566	0.46823	Brain_Hippocampus	0.970386	C10orf143	intron_10_131862647_131877830	ENSG00000237489.5	0.725362
intron_10_27114607_27116060	0.466394	Brain_Hippocampus	0.970386	YME1L1	intron_10_27403536_27404989	ENSG00000136758.20	-0.728358
intron_11_113365060_113366225	0.468783	Brain_Hippocampus	0.970386	TTC12	intron_11_113235782_113236947	ENSG00000149292.17	0.72446
intron_11_113365060_113368187	0.468783	Brain_Hippocampus	0.970386	TTC12	intron_11_113235782_113238909	ENSG00000149292.17	-0.72446
intron_11_59795482_59797283	0.469066	Brain_Hippocampus	0.970386	STX3	intron_11_59562955_59564756	ENSG00000166900.17	0.724
intron_11_59795482_59800855	0.469066	Brain_Hippocampus	0.970386	STX3	intron_11_59562955_59568328	ENSG00000166900.17	-0.724
intron_11_8111137_8126659	0.4659	Brain_Hippocampus	0.970386	RIC3	intron_11_8132684_8148206	ENSG00000166405.16	-0.729167
intron_11_9288542_9295259	0.46665	Brain_Hippocampus	0.970386	TMEM41B	intron_11_9310089_9316806	ENSG00000166471.11	0.727941
intron_12_123944740_123945704	0.467645	Brain_Hippocampus	0.970386	CCDC92	intron_12_124429287_124430251	ENSG00000119242.9	-0.726316
intron_12_124800242_124807761	0.468674	Brain_Hippocampus	0.970386	SCARB1	intron_12_125284788_125292307	ENSG00000073060.17	-0.724638
intron_12_48066965_48071667	0.469111	Brain_Hippocampus	0.970386	SENP1	intron_12_48460748_48465450	ENSG00000079387.14	-0.723926
intron_13_114259398_114261887	0.467405	Brain_Hippocampus	0.970386	CDC16	intron_13_115024873_115027362	ENSG00000130177.16	-0.726708
intron_13_49255913_49259486	0.466786	Brain_Hippocampus	0.970386	CDADC1	intron_13_49830049_49833622	ENSG00000102543.14	-0.727719
intron_13_52136902_52141020	0.46668	Brain_Hippocampus	0.970386	NEK3	intron_13_52711038_52715156	ENSG00000136098.17	-0.727891
intron_14_61767352_61768636	0.467059	Brain_Hippocampus	0.970386	ENSG00000258964	intron_14_62234070_62235354	ENSG00000258964.1	0.727273
intron_14_61767352_61768636	0.467059	Brain_Hippocampus	0.970386	SNAPC1	intron_14_62234070_62235354	ENSG00000023608.5	0.727273
intron_15_50309798_50354985	0.467059	Brain_Hippocampus	0.970386	GABPB1	intron_15_50601995_50647182	ENSG00000104064.18	0.727273
intron_15_83164075_83207331	0.468761	Brain_Hippocampus	0.970386	HDGFL3	intron_15_83832827_83876083	ENSG00000166503.9	-0.724496
intron_16_1502404_1502645	0.467737	Brain_Hippocampus	0.970386	TELO2	intron_16_1552405_1552646	ENSG00000100726.15	0.726166
intron_16_1502761_1502931	0.467737	Brain_Hippocampus	0.970386	TELO2	intron_16_1552762_1552932	ENSG00000100726.15	-0.726166
intron_16_70399533_70400696	0.468845	Brain_Hippocampus	0.970386	ST3GAL2	intron_16_70433436_70434599	ENSG00000157350.13	0.724359
intron_16_87331510_87333886	0.467935	Brain_Hippocampus	0.970386	FBXO31	intron_16_87365116_87367492	ENSG00000103264.18	-0.725843
intron_17_1365058_1369709	0.468657	Brain_Hippocampus	0.970386	YWHAE	intron_17_1268352_1273003	ENSG00000108953.17	-0.724665
intron_17_1365058_1400047	0.468657	Brain_Hippocampus	0.970386	YWHAE	intron_17_1268352_1303341	ENSG00000108953.17	0.724665
intron_17_1583336_1585913	0.468593	Brain_Hippocampus	0.970386	SLC43A2	intron_17_1486630_1489207	ENSG00000167703.15	0.724771
intron_17_38498510_38500597	0.468894	Brain_Hippocampus	0.970386	ARHGAP23	intron_17_36654752_36656839	ENSG00000275832.5	-0.72428
intron_17_69271289_69273959	0.46762	Brain_Hippocampus	0.970386	ABCA5	intron_17_67267430_67270100	ENSG00000154265.16	-0.726357
intron_17_75047589_75049220	0.466689	Brain_Hippocampus	0.970386	KCTD2	intron_17_73043684_73045315	ENSG00000180901.11	0.727876
intron_17_7901375_7902610	0.466415	Brain_Hippocampus	0.970386	CHD3	intron_17_7804693_7805928	ENSG00000170004.19	-0.728324
intron_17_79079637_79080207	0.468496	Brain_Hippocampus	0.970386	ENGASE	intron_17_77075719_77076289	ENSG00000167280.17	0.724928
intron_18_11905953_11906203	0.467508	Brain_Hippocampus	0.970386	MPPE1	intron_18_11905952_11906202	ENSG00000154889.17	-0.72654
intron_19_45500561_45500650	0.467862	Brain_Hippocampus	0.970386	PPM1N	intron_19_46003819_46003908	ENSG00000213889.11	0.725962
intron_1_161226136_161226355	0.46668	Brain_Hippocampus	0.970386	TOMM40L	intron_1_161195926_161196145	ENSG00000158882.15	0.727891
intron_1_26994612_26999847	0.469044	Brain_Hippocampus	0.970386	TRNP1	intron_1_27321103_27326338	ENSG00000253368.4	0.724036
intron_1_26994630_26999847	0.469044	Brain_Hippocampus	0.970386	TRNP1	intron_1_27321121_27326338	ENSG00000253368.4	-0.724036
intron_1_32631879_32633645	0.468888	Brain_Hippocampus	0.970386	ZBTB8OS	intron_1_33097480_33099246	ENSG00000176261.16	-0.724289
intron_1_95244698_95246542	0.468014	Brain_Hippocampus	0.970386	RWDD3	intron_1_95710254_95712098	ENSG00000122481.17	0.725714
intron_20_35146935_35147152	0.468981	Brain_Hippocampus	0.970386	EDEM2	intron_20_33734738_33734955	ENSG00000088298.13	-0.724138
intron_20_58670603_58673631	0.46746	Brain_Hippocampus	0.970386	STX16	intron_20_57245659_57248687	ENSG00000124222.22	0.726619
intron_20_64070635_64071870	0.467323	Brain_Hippocampus	0.970386	TCEA2	intron_20_62701988_62703223	ENSG00000171703.17	-0.726841
intron_21_39898527_39916066	0.468391	Brain_Hippocampus	0.970386	PCP4	intron_21_41270452_41287991	ENSG00000183036.11	-0.7251
intron_22_38085732_38086242	0.46668	Brain_Hippocampus	0.970386	BAIAP2L2	intron_22_38481739_38482249	ENSG00000128298.18	-0.727891
intron_22_38336706_38343867	0.468604	Brain_Hippocampus	0.970386	ENSG00000291015	intron_22_38732711_38739872	ENSG00000291015.1	-0.724752
intron_22_50459392_50459470	0.467769	Brain_Hippocampus	0.970386	SBF1	intron_22_50897821_50897899	ENSG00000100241.22	-0.726115
intron_22_50459410_50459470	0.467769	Brain_Hippocampus	0.970386	SBF1	intron_22_50897839_50897899	ENSG00000100241.22	0.726115
intron_22_50586639_50586843	0.468236	Brain_Hippocampus	0.970386	CHKB-DT	intron_22_51025068_51025272	ENSG00000205559.5	-0.725352
intron_2_24135187_24164198	0.466916	Brain_Hippocampus	0.970386	FAM228B	intron_2_24358057_24387068	ENSG00000219626.9	0.727505
intron_2_33587320_33588335	0.46848	Brain_Hippocampus	0.970386	FAM98A	intron_2_33812387_33813402	ENSG00000119812.20	-0.724954
intron_2_33587320_33592080	0.46848	Brain_Hippocampus	0.970386	FAM98A	intron_2_33812387_33817147	ENSG00000119812.20	-0.724954
intron_2_73828996_73830845	0.468803	Brain_Hippocampus	0.970386	STAMBP	intron_2_74056123_74057972	ENSG00000124356.17	-0.724428
intron_2_88124586_88126176	0.466488	Brain_Hippocampus	0.970386	FABP1	intron_2_88424105_88425695	ENSG00000163586.10	0.728205
intron_4_94455384_94523724	0.466211	Brain_Hippocampus	0.970386	PDLIM5	intron_4_95376535_95444875	ENSG00000163110.15	0.728659
intron_5_115840612_115841390	0.467526	Brain_Hippocampus	0.970386	ATG12	intron_5_115176309_115177087	ENSG00000145782.13	-0.72651
intron_5_135574685_135578434	0.467444	Brain_Hippocampus	0.970386	CXCL14	intron_5_134910375_134914124	ENSG00000145824.13	-0.726644
intron_5_38846387_38869032	0.467383	Brain_Hippocampus	0.970386	OSMR	intron_5_38846489_38869134	ENSG00000145623.13	0.726744
intron_6_2959342_2971117	0.466087	Brain_Hippocampus	0.970386	SERPINB6	intron_6_2959576_2971351	ENSG00000124570.21	-0.72886
intron_6_36954931_36959145	0.467932	Brain_Hippocampus	0.970386	PI16	intron_6_36922707_36926921	ENSG00000164530.15	-0.725849
intron_7_35667588_35694184	0.467581	Brain_Hippocampus	0.970386	HERPUD2	intron_7_35707198_35733794	ENSG00000122557.11	-0.72642
intron_7_66775393_66783675	0.466053	Brain_Hippocampus	0.970386	ENSG00000284461	intron_7_66240380_66248662	ENSG00000284461.2	-0.728916
intron_7_66775393_66783675	0.466053	Brain_Hippocampus	0.970386	RABGEF1	intron_7_66240380_66248662	ENSG00000154710.18	-0.728916
intron_7_92448877_92449092	0.46773	Brain_Hippocampus	0.970386	GATAD1	intron_7_92078191_92078406	ENSG00000157259.8	-0.726177
intron_7_92448877_92450701	0.46773	Brain_Hippocampus	0.970386	GATAD1	intron_7_92078191_92080015	ENSG00000157259.8	0.726177
intron_7_92507126_92509329	0.467128	Brain_Hippocampus	0.970386	PEX1	intron_7_92136440_92138643	ENSG00000127980.16	-0.727161
intron_8_125032394_125037237	0.468845	Brain_Hippocampus	0.970386	WASHC5	intron_8_126044636_126049479	ENSG00000164961.16	-0.724359
intron_8_143249499_143249690	0.468674	Brain_Hippocampus	0.970386	ZFP41	intron_8_144331669_144331860	ENSG00000181638.20	0.724638
intron_8_73946820_73955911	0.468759	Brain_Hippocampus	0.970386	ELOC	intron_8_74859055_74868146	ENSG00000154582.18	-0.724499
intron_10_11097409_11098072	0.546143	smultixcan	0.97039	CELF2-AS2	intron_10_11139372_11140035	ENSG00000237986.4	-0.60355
intron_11_14474615_14475785	0.546132	smultixcan	0.97039	COPB1	intron_11_14496161_14497331	ENSG00000129083.13	-0.335315
intron_16_22328587_22332060	0.546041	smultixcan	0.97039	POLR3E	intron_16_22339908_22343381	ENSG00000058600.16	-0.110884
intron_16_2883366_2896352	0.54608	smultixcan	0.97039	FLYWCH2	intron_16_2933367_2946353	ENSG00000162076.13	0.459227
intron_17_17898674_17907447	0.545994	smultixcan	0.97039	TOM1L2	intron_17_17801988_17810761	ENSG00000175662.18	0.603774
intron_17_61393747_61399037	0.546104	smultixcan	0.97039	TBX2-AS1	intron_17_59471108_59476398	ENSG00000267280.6	0.74783
intron_19_16533148_16535452	0.546143	smultixcan	0.97039	CHERP	intron_19_16643959_16646263	ENSG00000085872.15	-0.60355
intron_19_27727979_27732796	0.546024	smultixcan	0.97039	LINC00662	intron_19_28218887_28223704	ENSG00000261824.8	-0.507611
intron_1_153607692_153607999	0.546136	smultixcan	0.97039	S100A16	intron_1_153580168_153580475	ENSG00000188643.11	0.603561
intron_1_153608177_153609178	0.546136	smultixcan	0.97039	S100A16	intron_1_153580653_153581654	ENSG00000188643.11	0.603561
intron_1_15643650_15649720	0.546143	smultixcan	0.97039	DDI2	intron_1_15970145_15976215	ENSG00000197312.12	-0.60355
intron_21_36141946_36146256	0.545993	smultixcan	0.97039	CBR3-AS1	intron_21_37514244_37518554	ENSG00000236830.8	1.04981
intron_3_50295619_50299213	0.546055	smultixcan	0.97039	HYAL3	intron_3_50333050_50336644	ENSG00000186792.17	-0.603212
intron_5_123087939_123090072	0.546107	smultixcan	0.97039	PRDM6-AS1	intron_5_122423634_122425767	ENSG00000223652.2	-0.603604
intron_7_129611824_129657343	0.546034	smultixcan	0.97039	NRF1	intron_7_129251665_129297183	ENSG00000106459.15	-0.293564
intron_7_5300662_5303216	0.54605	smultixcan	0.97039	SLC29A4	intron_7_5340293_5342847	ENSG00000164638.11	-0.315361
intron_8_42329214_42330914	0.545995	smultixcan	0.97039	IKBKB	intron_8_42186732_42188432	ENSG00000104365.16	-0.552221
intron_9_83007505_83009641	0.54614	smultixcan	0.97039	RASEF	intron_9_85622420_85624556	ENSG00000165105.10	-0.603554
intron_1_228736004_228737673	0.4569	Heart_Atrial_Appendage	0.970391	RHOU	intron_1_228871751_228873420	ENSG00000116574.6	0.743961
intron_16_2064427_2065519	0.548094	Whole_Blood	0.970392	TSC2	intron_16_2114428_2115520	ENSG00000103197.18	-0.600619
intron_9_100252438_100252907	0.548096	Whole_Blood	0.970392	INVS	intron_9_103014720_103015189	ENSG00000119509.13	-0.600616
intron_5_6652008_6656078	0.569801	Brain_Putamen_basal_ganglia	0.970392	SRD5A1	intron_5_6652121_6656191	ENSG00000145545.12	-0.568345
intron_11_66497477_66504612	0.519993	Breast_Mammary_Tissue	0.970393	DPP3	intron_11_66264948_66272083	ENSG00000254986.8	-0.643357
intron_11_8641152_8643009	0.520254	Breast_Mammary_Tissue	0.970393	TRIM66	intron_11_8662699_8664556	ENSG00000166436.18	-0.642954
intron_12_68759239_68760040	0.520378	Breast_Mammary_Tissue	0.970393	SLC35E3	intron_12_69153019_69153820	ENSG00000175782.11	-0.642763
intron_12_68759239_68764704	0.520378	Breast_Mammary_Tissue	0.970393	SLC35E3	intron_12_69153019_69158484	ENSG00000175782.11	0.642763
intron_14_64914534_64923991	0.520317	Breast_Mammary_Tissue	0.970393	CHURC1-FNTB	intron_14_65381252_65390709	ENSG00000125954.13	0.642857
intron_14_64914534_64923991	0.520317	Breast_Mammary_Tissue	0.970393	CHURC1	intron_14_65381252_65390709	ENSG00000258289.10	0.642857
intron_14_64987097_65004249	0.520317	Breast_Mammary_Tissue	0.970393	FNTB	intron_14_65453815_65470967	ENSG00000257365.8	-0.642857
intron_14_74295979_74296333	0.519682	Breast_Mammary_Tissue	0.970393	ABCD4	intron_14_74762682_74763036	ENSG00000119688.21	-0.643836
intron_15_82750714_82754629	0.519589	Breast_Mammary_Tissue	0.970393	SNHG21	intron_15_83419466_83423381	ENSG00000250988.7	-0.643979
intron_17_41689069_41689778	0.519968	Breast_Mammary_Tissue	0.970393	EIF1	intron_17_39845321_39846030	ENSG00000173812.11	0.643394
intron_17_55420533_55421670	0.519993	Breast_Mammary_Tissue	0.970393	MMD	intron_17_53497894_53499031	ENSG00000108960.9	0.643357
intron_17_7224393_7224480	0.519993	Breast_Mammary_Tissue	0.970393	ACADVL	intron_17_7127712_7127799	ENSG00000072778.20	-0.643357
intron_17_7224393_7224484	0.519993	Breast_Mammary_Tissue	0.970393	ACADVL	intron_17_7127712_7127803	ENSG00000072778.20	0.643357
intron_17_8235285_8235831	0.520317	Breast_Mammary_Tissue	0.970393	CTC1	intron_17_8138603_8139149	ENSG00000178971.17	0.642857
intron_18_2960849_3013087	0.519993	Breast_Mammary_Tissue	0.970393	LPIN2	intron_18_2960847_3013085	ENSG00000101577.11	0.643357
intron_18_3594240_3596579	0.519993	Breast_Mammary_Tissue	0.970393	DLGAP1-AS1	intron_18_3594238_3596577	ENSG00000177337.10	0.643357
intron_18_3594484_3597176	0.519993	Breast_Mammary_Tissue	0.970393	DLGAP1-AS1	intron_18_3594482_3597174	ENSG00000177337.10	-0.643357
intron_19_10459759_10461004	0.520317	Breast_Mammary_Tissue	0.970393	PDE4A	intron_19_10570435_10571680	ENSG00000065989.16	0.642857
intron_19_2338841_2339065	0.520124	Breast_Mammary_Tissue	0.970393	SPPL2B	intron_19_2338840_2339064	ENSG00000005206.17	-0.643154
intron_19_2338841_2339069	0.520124	Breast_Mammary_Tissue	0.970393	ENSG00000273734	intron_19_2338840_2339068	ENSG00000273734.1	0.643154
intron_19_2338841_2339069	0.520124	Breast_Mammary_Tissue	0.970393	SPPL2B	intron_19_2338840_2339068	ENSG00000005206.17	0.643154
intron_1_220195377_220196250	0.52024	Breast_Mammary_Tissue	0.970393	RAB3GAP2	intron_1_220368719_220369592	ENSG00000118873.17	0.642975
intron_20_38225781_38227154	0.519926	Breast_Mammary_Tissue	0.970393	KIAA1755	intron_20_36854183_36855556	ENSG00000149633.12	0.64346
intron_21_33276753_33279752	0.519837	Breast_Mammary_Tissue	0.970393	ENSG00000249624	intron_21_34649058_34652057	ENSG00000249624.10	-0.643597
intron_21_33276753_33279752	0.519837	Breast_Mammary_Tissue	0.970393	IL10RB	intron_21_34649058_34652057	ENSG00000243646.11	-0.643597
intron_21_46643639_46644306	0.520386	Breast_Mammary_Tissue	0.970393	PRMT2	intron_21_48063551_48064218	ENSG00000160310.19	0.64275
intron_22_49921761_49922612	0.520365	Breast_Mammary_Tissue	0.970393	CRELD2	intron_22_50315409_50316260	ENSG00000184164.15	0.642783
intron_22_50504451_50504559	0.520066	Breast_Mammary_Tissue	0.970393	LMF2	intron_22_50942880_50942988	ENSG00000100258.18	0.643243
intron_22_50504984_50505057	0.520066	Breast_Mammary_Tissue	0.970393	LMF2	intron_22_50943413_50943486	ENSG00000100258.18	-0.643243
intron_2_119339971_119340159	0.520317	Breast_Mammary_Tissue	0.970393	C2orf76	intron_2_120097547_120097735	ENSG00000186132.15	-0.642857
intron_2_24053949_24060814	0.519784	Breast_Mammary_Tissue	0.970393	FKBP1B	intron_2_24276819_24283684	ENSG00000119782.14	-0.643678
intron_2_24053949_24060814	0.519784	Breast_Mammary_Tissue	0.970393	MFSD2B	intron_2_24276819_24283684	ENSG00000205639.12	-0.643678
intron_2_24054540_24060814	0.519784	Breast_Mammary_Tissue	0.970393	FKBP1B	intron_2_24277410_24283684	ENSG00000119782.14	0.643678
intron_4_26858347_26858613	0.519531	Breast_Mammary_Tissue	0.970393	STIM2	intron_4_26859969_26860235	ENSG00000109689.20	0.644068
intron_6_3000085_3006468	0.520354	Breast_Mammary_Tissue	0.970393	NQO2	intron_6_3000319_3006702	ENSG00000124588.22	0.6428
intron_10_104316064_104338246	0.546671	smultixcan	0.970393	ITPRIP	intron_10_106075822_106098004	ENSG00000148841.17	-0.313202
intron_10_29409658_29415357	0.546647	smultixcan	0.970393	SVIL-AS1	intron_10_29698587_29704286	ENSG00000291093.1	0.966791
intron_11_8785462_8787054	0.546682	smultixcan	0.970393	DENND2B-AS1	intron_11_8807009_8808601	ENSG00000255159.1	-0.60274
intron_11_8785462_8810077	0.546682	smultixcan	0.970393	DENND2B-AS1	intron_11_8807009_8831624	ENSG00000255159.1	0.60274
intron_12_42313986_42317340	0.546295	smultixcan	0.970393	ZCRB1	intron_12_42707788_42711142	ENSG00000139168.9	0.761296
intron_12_9648933_9653683	0.546279	smultixcan	0.970393	ENSG00000291107	intron_12_9801529_9806279	ENSG00000291107.1	0.317319
intron_13_45005241_45006202	0.546354	smultixcan	0.970393	GPALPP1	intron_13_45579376_45580337	ENSG00000133114.18	-0.22035
intron_14_77324622_77324870	0.546617	smultixcan	0.970393	GSTZ1	intron_14_77790965_77791213	ENSG00000100577.19	0.602837
intron_14_77324921_77326838	0.546617	smultixcan	0.970393	GSTZ1	intron_14_77791264_77793181	ENSG00000100577.19	0.301418
intron_15_70851720_70853347	0.546434	smultixcan	0.970393	LARP6	intron_15_71144059_71145686	ENSG00000166173.11	-0.603113
intron_15_95345552_95359504	0.546617	smultixcan	0.970393	LINC00924	intron_15_95888781_95902733	ENSG00000259134.7	-0.602837
intron_16_2065635_2068558	0.546633	smultixcan	0.970393	TSC2	intron_16_2115636_2118559	ENSG00000103197.18	0.599888
intron_16_790666_791161	0.546332	smultixcan	0.970393	CHTF18	intron_16_840666_841161	ENSG00000127586.17	0.837314
intron_17_43830107_43831244	0.546682	smultixcan	0.970393	MPP3	intron_17_41907475_41908612	ENSG00000161647.19	0.60274
intron_18_56121446_56129801	0.546625	smultixcan	0.970393	LINC01539	intron_18_53788677_53797032	ENSG00000267712.6	-0.602825
intron_18_66532712_66534986	0.546254	smultixcan	0.970393	CDH19	intron_18_64199949_64202223	ENSG00000071991.9	-0.603382
intron_19_10565790_10565906	0.546677	smultixcan	0.970393	KRI1	intron_19_10676466_10676582	ENSG00000129347.21	-0.388903
intron_19_5786845_5787061	0.546263	smultixcan	0.970393	DUS3L	intron_19_5786856_5787072	ENSG00000141994.16	0.593031
intron_19_6187422_6187599	0.546381	smultixcan	0.970393	ACSBG2	intron_19_6187433_6187610	ENSG00000130377.14	-0.603192
intron_1_10760857_10796564	0.546499	smultixcan	0.970393	CASZ1	intron_1_10820914_10856621	ENSG00000130940.15	-0.603015
intron_1_111454356_111456086	0.546682	smultixcan	0.970393	ATP5PB	intron_1_111996978_111998708	ENSG00000116459.11	-0.200913
intron_1_205348590_205356533	0.546368	smultixcan	0.970393	KLHDC8A	intron_1_205317718_205325661	ENSG00000162873.15	0.761603
intron_22_44702409_44702492	0.546548	smultixcan	0.970393	PRR5	intron_22_45098289_45098372	ENSG00000186654.21	-0.602941
intron_2_100406707_100415041	0.546595	smultixcan	0.970393	CHST10	intron_2_101023169_101031503	ENSG00000115526.11	-0.187098
intron_2_127505752_127526175	0.546241	smultixcan	0.970393	IWS1	intron_2_128263328_128283751	ENSG00000163166.15	-0.874294
intron_2_131039032_131039372	0.546338	smultixcan	0.970393	ARHGEF4	intron_2_131796605_131796945	ENSG00000136002.20	-0.435367
intron_2_131039032_131040016	0.54663	smultixcan	0.970393	ARHGEF4	intron_2_131796605_131797589	ENSG00000136002.20	0.297515
intron_2_70258276_70259360	0.546373	smultixcan	0.970393	PCYOX1	intron_2_70485408_70486492	ENSG00000116005.12	-0.155606
intron_2_75518208_75560680	0.546617	smultixcan	0.970393	EVA1A	intron_2_75745334_75787806	ENSG00000115363.14	0.301418
intron_2_86529397_86542252	0.546211	smultixcan	0.970393	CHMP3	intron_2_86756520_86769375	ENSG00000115561.16	-0.603448
intron_2_86529397_86542252	0.546211	smultixcan	0.970393	RNF103-CHMP3	intron_2_86756520_86769375	ENSG00000249884.8	-0.603448
intron_3_111859576_111884064	0.546602	smultixcan	0.970393	PHLDB2	intron_3_111578423_111602911	ENSG00000144824.21	0.86999
intron_3_121620578_121621433	0.546666	smultixcan	0.970393	FBXO40	intron_3_121339425_121340280	ENSG00000163833.8	0.602764
intron_3_121636489_121642927	0.546527	smultixcan	0.970393	HCLS1	intron_3_121355336_121361774	ENSG00000180353.11	0.602972
intron_3_126611132_126615355	0.54635	smultixcan	0.970393	TXNRD3	intron_3_126329975_126334198	ENSG00000197763.20	0.603239
intron_5_1325816_1326261	0.546548	smultixcan	0.970393	CLPTM1L	intron_5_1325931_1326376	ENSG00000049656.14	0.602941
intron_5_96767999_96770531	0.546529	smultixcan	0.970393	CAST	intron_5_96103703_96106235	ENSG00000153113.24	-0.765046
intron_6_3026871_3026945	0.54659	smultixcan	0.970393	ENSG00000288612	intron_6_3027105_3027179	ENSG00000288612.1	-0.244773
intron_7_19968395_20028919	0.546634	smultixcan	0.970393	ENSG00000243004	intron_7_20008018_20068542	ENSG00000243004.7	-0.602812
intron_7_30579314_30584711	0.546388	smultixcan	0.970393	GARS1-DT	intron_7_30618930_30624327	ENSG00000196295.13	1.01346
intron_7_75982322_75983520	0.546367	smultixcan	0.970393	POR	intron_7_75611640_75612838	ENSG00000127948.17	0.00871537
intron_8_28970519_28980071	0.546617	smultixcan	0.970393	HMBOX1	intron_8_28828036_28837588	ENSG00000147421.18	-0.401891
intron_8_86544838_86546595	0.546577	smultixcan	0.970393	CPNE3	intron_8_87557066_87558823	ENSG00000085719.13	0.127906
intron_9_106664877_106666557	0.546548	smultixcan	0.970393	LINC01505	intron_9_109427158_109428838	ENSG00000234323.10	0.602941
intron_9_128431303_128435653	0.546213	smultixcan	0.970393	CERCAM	intron_9_131193582_131197932	ENSG00000167123.20	-0.593348
intron_9_96509789_96522506	0.546335	smultixcan	0.970393	CDC14B	intron_9_99272071_99284788	ENSG00000081377.17	0.493577
intron_10_113692070_113697494	0.500752	Esophagus_Muscularis	0.970394	CASP7	intron_10_115451829_115457253	ENSG00000165806.21	0.673307
intron_10_43558171_43567899	0.501948	Esophagus_Muscularis	0.970394	ZNF239	intron_10_44053619_44063347	ENSG00000196793.14	-0.671429
intron_10_98393083_98395196	0.503486	Esophagus_Muscularis	0.970394	PYROXD2	intron_10_100152840_100154953	ENSG00000119943.13	0.669014
intron_11_101133125_101148143	0.500746	Esophagus_Muscularis	0.970394	PGR-AS1	intron_11_101003856_101018874	ENSG00000282728.1	-0.673317
intron_11_20392260_20392897	0.500679	Esophagus_Muscularis	0.970394	PRMT3	intron_11_20413806_20414443	ENSG00000185238.13	-0.673422
intron_11_34916815_34931404	0.501948	Esophagus_Muscularis	0.970394	PDHX	intron_11_34938362_34952951	ENSG00000110435.13	0.671429
intron_11_6544671_6544792	0.502769	Esophagus_Muscularis	0.970394	DNHD1	intron_11_6565901_6566022	ENSG00000179532.13	-0.67014
intron_11_65918215_65918910	0.502845	Esophagus_Muscularis	0.970394	C11orf68	intron_11_65685686_65686381	ENSG00000175573.7	0.67002
intron_11_688460_691501	0.502974	Esophagus_Muscularis	0.970394	DEAF1	intron_11_688460_691501	ENSG00000177030.19	0.669817
intron_11_86450398_86457366	0.500576	Esophagus_Muscularis	0.970394	ME3	intron_11_86161440_86168408	ENSG00000151376.18	0.673584
intron_12_103787527_103788838	0.502241	Esophagus_Muscularis	0.970394	NT5DC3	intron_12_104181305_104182616	ENSG00000111696.12	-0.670968
intron_12_123523645_123533174	0.504102	Esophagus_Muscularis	0.970394	RILPL1	intron_12_124008192_124017721	ENSG00000188026.13	-0.66805
intron_12_1236904_1263034	0.504985	Esophagus_Muscularis	0.970394	ERC1	intron_12_1346070_1372200	ENSG00000082805.21	0.666667
intron_12_21917103_21925942	0.500367	Esophagus_Muscularis	0.970394	ABCC9	intron_12_22070037_22078876	ENSG00000069431.14	-0.673913
intron_12_49100646_49101250	0.503486	Esophagus_Muscularis	0.970394	LMBR1L	intron_12_49494429_49495033	ENSG00000139636.16	0.669014
intron_12_49100646_49101451	0.503486	Esophagus_Muscularis	0.970394	LMBR1L	intron_12_49494429_49495234	ENSG00000139636.16	-0.669014
intron_12_53053574_53054321	0.503576	Esophagus_Muscularis	0.970394	TNS2-AS1	intron_12_53447358_53448105	ENSG00000257337.9	0.668874
intron_12_96920125_96924833	0.504985	Esophagus_Muscularis	0.970394	NEDD1	intron_12_97313903_97318611	ENSG00000139350.12	-0.666667
intron_12_96920125_96934976	0.504985	Esophagus_Muscularis	0.970394	NEDD1	intron_12_97313903_97328754	ENSG00000139350.12	0.666667
intron_13_111280350_111280538	0.502676	Esophagus_Muscularis	0.970394	ARHGEF7	intron_13_111932697_111932885	ENSG00000102606.20	0.670285
intron_15_41528027_41528235	0.50067	Esophagus_Muscularis	0.970394	RPAP1	intron_15_41820225_41820433	ENSG00000103932.12	0.673436
intron_15_64136410_64136861	0.503497	Esophagus_Muscularis	0.970394	SNX1	intron_15_64428609_64429060	ENSG00000028528.15	0.668998
intron_15_75883424_75890435	0.504985	Esophagus_Muscularis	0.970394	UBE2Q2	intron_15_76175765_76182776	ENSG00000140367.12	0.666667
intron_15_75883424_75899427	0.504985	Esophagus_Muscularis	0.970394	UBE2Q2	intron_15_76175765_76191768	ENSG00000140367.12	-0.666667
intron_15_90945063_90946614	0.504123	Esophagus_Muscularis	0.970394	UNC45A	intron_15_91488293_91489844	ENSG00000140553.18	0.668016
intron_16_285703_286353	0.501483	Esophagus_Muscularis	0.970394	PDIA2	intron_16_335703_336353	ENSG00000185615.16	0.672158
intron_16_579180_580858	0.504985	Esophagus_Muscularis	0.970394	PIGQ	intron_16_629180_630858	ENSG00000007541.17	-0.666667
intron_16_67667072_67667227	0.5014	Esophagus_Muscularis	0.970394	C16orf86	intron_16_67700975_67701130	ENSG00000159761.15	-0.672289
intron_16_67667072_67667878	0.5014	Esophagus_Muscularis	0.970394	C16orf86	intron_16_67700975_67701781	ENSG00000159761.15	-0.672289
intron_16_67667525_67667878	0.5014	Esophagus_Muscularis	0.970394	C16orf86	intron_16_67701428_67701781	ENSG00000159761.15	0.672289
intron_16_69311532_69316008	0.504985	Esophagus_Muscularis	0.970394	VPS4A	intron_16_69345435_69349911	ENSG00000132612.16	0.666667
intron_16_82149403_82151424	0.501536	Esophagus_Muscularis	0.970394	MPHOSPH6	intron_16_82183008_82185029	ENSG00000135698.10	0.672075
intron_16_87360366_87383405	0.501881	Esophagus_Muscularis	0.970394	FBXO31	intron_16_87393972_87417011	ENSG00000103264.18	-0.671533
intron_17_18328919_18329278	0.500559	Esophagus_Muscularis	0.970394	SHMT1	intron_17_18232233_18232592	ENSG00000176974.21	0.673611
intron_17_47897927_47915312	0.501624	Esophagus_Muscularis	0.970394	SP2	intron_17_45975293_45992678	ENSG00000167182.16	-0.671937
intron_17_51180694_51192203	0.504472	Esophagus_Muscularis	0.970394	MBTD1	intron_17_49258055_49269564	ENSG00000011258.16	-0.66747
intron_17_55043325_55043612	0.502293	Esophagus_Muscularis	0.970394	STXBP4	intron_17_53120686_53120973	ENSG00000166263.13	0.670886
intron_17_55043325_55047089	0.502293	Esophagus_Muscularis	0.970394	STXBP4	intron_17_53120686_53124450	ENSG00000166263.13	-0.670886
intron_17_55751244_55767335	0.501333	Esophagus_Muscularis	0.970394	PCTP	intron_17_53828605_53844696	ENSG00000141179.14	-0.672394
intron_17_6525463_6537987	0.501679	Esophagus_Muscularis	0.970394	PITPNM3	intron_17_6428783_6441307	ENSG00000091622.16	-0.671851
intron_17_75573631_75573952	0.504229	Esophagus_Muscularis	0.970394	LLGL2	intron_17_73569712_73570033	ENSG00000073350.14	0.667851
intron_17_75755850_75756429	0.503979	Esophagus_Muscularis	0.970394	ITGB4	intron_17_73751931_73752510	ENSG00000132470.14	0.668242
intron_17_77402703_77482144	0.500492	Esophagus_Muscularis	0.970394	SEPTIN9	intron_17_75398785_75478226	ENSG00000184640.20	-0.673716
intron_17_78202751_78205440	0.504985	Esophagus_Muscularis	0.970394	AFMID	intron_17_76198832_76201521	ENSG00000183077.16	-0.666667
intron_17_80212274_80213804	0.502751	Esophagus_Muscularis	0.970394	SGSH	intron_17_78186073_78187603	ENSG00000181523.13	-0.670168
intron_17_9568470_9575792	0.503454	Esophagus_Muscularis	0.970394	STX8	intron_17_9471787_9479109	ENSG00000170310.15	0.669065
intron_18_50275981_50276378	0.500818	Esophagus_Muscularis	0.970394	MBD1	intron_18_47802351_47802748	ENSG00000141644.19	0.673203
intron_18_59225734_59230404	0.503151	Esophagus_Muscularis	0.970394	GRP	intron_18_56892966_56897636	ENSG00000134443.10	0.66954
intron_18_686008_688574	0.503603	Esophagus_Muscularis	0.970394	ENOSF1	intron_18_686008_688574	ENSG00000132199.20	-0.668831
intron_18_8777892_8783530	0.500898	Esophagus_Muscularis	0.970394	MTCL1	intron_18_8777890_8783528	ENSG00000168502.18	-0.673077
intron_19_11399951_11400040	0.504004	Esophagus_Muscularis	0.970394	RGL3	intron_19_11510627_11510716	ENSG00000205517.13	-0.668203
intron_19_14699281_14705054	0.504985	Esophagus_Muscularis	0.970394	ZNF333	intron_19_14810093_14815866	ENSG00000160961.12	0.666667
intron_19_15382049_15397150	0.501246	Esophagus_Muscularis	0.970394	AKAP8L	intron_19_15492860_15507961	ENSG00000011243.19	0.67253
intron_19_15397280_15397520	0.504985	Esophagus_Muscularis	0.970394	AKAP8L	intron_19_15508091_15508331	ENSG00000011243.19	-0.666667
intron_19_15397320_15397520	0.504985	Esophagus_Muscularis	0.970394	AKAP8L	intron_19_15508131_15508331	ENSG00000011243.19	0.666667
intron_19_15428508_15429586	0.50224	Esophagus_Muscularis	0.970394	WIZ	intron_19_15539319_15540397	ENSG00000011451.21	0.670969
intron_19_1619234_1619780	0.501538	Esophagus_Muscularis	0.970394	TCF3	intron_19_1619233_1619779	ENSG00000071564.19	0.672071
intron_19_17228309_17229009	0.502214	Esophagus_Muscularis	0.970394	OCEL1	intron_19_17339118_17339818	ENSG00000099330.9	0.67101
intron_19_2851651_2852380	0.503486	Esophagus_Muscularis	0.970394	ZNF555	intron_19_2851649_2852378	ENSG00000186300.12	-0.669014
intron_19_3452666_3453763	0.504707	Esophagus_Muscularis	0.970394	NFIC	intron_19_3452664_3453761	ENSG00000141905.19	0.667102
intron_19_35503447_35505718	0.501881	Esophagus_Muscularis	0.970394	DMKN	intron_19_35994349_35996620	ENSG00000161249.21	-0.671533
intron_19_45816577_45816798	0.501304	Esophagus_Muscularis	0.970394	SYMPK	intron_19_46319835_46320056	ENSG00000125755.19	0.672439
intron_19_46390132_46390284	0.503367	Esophagus_Muscularis	0.970394	PPP5C	intron_19_46893389_46893541	ENSG00000011485.15	0.669201
intron_19_48077824_48085059	0.501256	Esophagus_Muscularis	0.970394	PLA2G4C	intron_19_48581081_48588316	ENSG00000105499.14	-0.672515
intron_19_56570371_56574394	0.504163	Esophagus_Muscularis	0.970394	ZNF470	intron_19_57081740_57085763	ENSG00000197016.12	-0.667954
intron_1_109494623_109495143	0.500484	Esophagus_Muscularis	0.970394	CYB561D1	intron_1_110037245_110037765	ENSG00000174151.15	-0.673729
intron_1_150093648_150098850	0.504985	Esophagus_Muscularis	0.970394	VPS45	intron_1_150065744_150070952	ENSG00000136631.16	0.666667
intron_1_150093648_150110496	0.504985	Esophagus_Muscularis	0.970394	VPS45	intron_1_150065744_150082611	ENSG00000136631.16	-0.666667
intron_1_151310255_151315573	0.504182	Esophagus_Muscularis	0.970394	PI4KB	intron_1_151282731_151288049	ENSG00000143393.17	0.667924
intron_1_169298763_169303145	0.504985	Esophagus_Muscularis	0.970394	NME7	intron_1_169268001_169272383	ENSG00000143156.14	-0.666667
intron_1_183573292_183574487	0.502547	Esophagus_Muscularis	0.970394	NCF2	intron_1_183542427_183543622	ENSG00000116701.16	0.670487
intron_1_207770123_207770321	0.503679	Esophagus_Muscularis	0.970394	CD46	intron_1_207943468_207943666	ENSG00000117335.21	-0.668712
intron_1_207770362_207783292	0.503679	Esophagus_Muscularis	0.970394	CD46	intron_1_207943707_207956637	ENSG00000117335.21	0.668712
intron_1_2189781_2192845	0.502821	Esophagus_Muscularis	0.970394	FAAP20	intron_1_2121220_2124284	ENSG00000162585.17	-0.670057
intron_1_222579872_222584128	0.502889	Esophagus_Muscularis	0.970394	TAF1A	intron_1_222753214_222757470	ENSG00000143498.18	0.669951
intron_1_29312706_29315372	0.500114	Esophagus_Muscularis	0.970394	PTPRU	intron_1_29639218_29641884	ENSG00000060656.20	-0.674311
intron_1_44635588_44636030	0.503779	Esophagus_Muscularis	0.970394	RNF220	intron_1_45101260_45101702	ENSG00000187147.18	-0.668555
intron_1_44635666_44636030	0.503779	Esophagus_Muscularis	0.970394	RNF220	intron_1_45101338_45101702	ENSG00000187147.18	0.668555
intron_1_52899224_52904646	0.503227	Esophagus_Muscularis	0.970394	ECHDC2	intron_1_53364896_53370318	ENSG00000121310.17	0.669421
intron_1_53039046_53047858	0.499898	Esophagus_Muscularis	0.970394	SCP2	intron_1_53504718_53513530	ENSG00000116171.19	-0.674651
intron_1_63532031_63532670	0.502858	Esophagus_Muscularis	0.970394	EFCAB7	intron_1_63997702_63998341	ENSG00000203965.13	-0.67
intron_20_18394350_18396472	0.504295	Esophagus_Muscularis	0.970394	DZANK1	intron_20_18374994_18377116	ENSG00000089091.17	-0.667747
intron_20_35931444_35938697	0.500367	Esophagus_Muscularis	0.970394	PHF20	intron_20_34519366_34526619	ENSG00000025293.17	-0.673913
intron_20_44116386_44118505	0.504985	Esophagus_Muscularis	0.970394	JPH2	intron_20_42745026_42747145	ENSG00000149596.7	0.666667
intron_20_44118623_44159618	0.504985	Esophagus_Muscularis	0.970394	JPH2	intron_20_42747263_42788258	ENSG00000149596.7	-0.666667
intron_20_45835116_45840639	0.502131	Esophagus_Muscularis	0.970394	SNX21	intron_20_44463755_44469278	ENSG00000124104.19	0.671141
intron_20_47659730_47661773	0.503726	Esophagus_Muscularis	0.970394	SULF2	intron_20_46288474_46290517	ENSG00000196562.16	-0.668639
intron_20_47661616_47661773	0.503726	Esophagus_Muscularis	0.970394	SULF2	intron_20_46290360_46290517	ENSG00000196562.16	0.668639
intron_20_62327406_62327529	0.503658	Esophagus_Muscularis	0.970394	LAMA5	intron_20_60902462_60902585	ENSG00000130702.15	0.668746
intron_21_36137932_36146076	0.500767	Esophagus_Muscularis	0.970394	CBR3	intron_21_37510230_37518374	ENSG00000159231.6	-0.673283
intron_22_24084785_24085006	0.504134	Esophagus_Muscularis	0.970394	CABIN1	intron_22_24480738_24480959	ENSG00000099991.18	-0.668
intron_22_29138833_29140282	0.501121	Esophagus_Muscularis	0.970394	KREMEN1	intron_22_29534821_29536270	ENSG00000183762.13	-0.672727
intron_22_50782351_50783501	0.501399	Esophagus_Muscularis	0.970394	RABL2B	intron_22_51220779_51221929	ENSG00000079974.19	0.67229
intron_22_50783286_50783501	0.501399	Esophagus_Muscularis	0.970394	RABL2B	intron_22_51221714_51221929	ENSG00000079974.19	-0.67229
intron_22_50784021_50785173	0.501399	Esophagus_Muscularis	0.970394	RPL23AP7	intron_22_51222449_51223601	ENSG00000291064.1	0.67229
intron_2_121407715_121410866	0.504707	Esophagus_Muscularis	0.970394	CLASP1	intron_2_122165291_122168442	ENSG00000074054.21	0.667102
intron_2_238182186_238183653	0.501783	Esophagus_Muscularis	0.970394	ILKAP	intron_2_239090827_239092294	ENSG00000132323.9	0.671687
intron_2_238183740_238184020	0.503703	Esophagus_Muscularis	0.970394	ILKAP	intron_2_239092381_239092661	ENSG00000132323.9	-0.668675
intron_2_241499414_241500173	0.504985	Esophagus_Muscularis	0.970394	STK25	intron_2_242438829_242439588	ENSG00000115694.15	0.666667
intron_2_241501708_241508443	0.500559	Esophagus_Muscularis	0.970394	STK25	intron_2_242441123_242447858	ENSG00000115694.15	0.673611
intron_2_99161668_99169550	0.503454	Esophagus_Muscularis	0.970394	MITD1	intron_2_99778131_99786013	ENSG00000158411.11	-0.669065
intron_2_99186254_99188177	0.503454	Esophagus_Muscularis	0.970394	ENSG00000241962	intron_2_99802717_99804640	ENSG00000241962.9	-0.669065
intron_2_99186254_99188177	0.503454	Esophagus_Muscularis	0.970394	ENSG00000273155	intron_2_99802717_99804640	ENSG00000273155.1	-0.669065
intron_2_99186254_99188177	0.503454	Esophagus_Muscularis	0.970394	MRPL30	intron_2_99802717_99804640	ENSG00000185414.20	-0.669065
intron_3_10217048_10219680	0.503239	Esophagus_Muscularis	0.970394	IRAK2	intron_3_10258732_10261364	ENSG00000134070.5	0.669402
intron_3_128264781_128341233	0.499975	Esophagus_Muscularis	0.970394	EEFSEC	intron_3_127983624_128060076	ENSG00000132394.11	0.674528
intron_3_14923175_14924008	0.504707	Esophagus_Muscularis	0.970394	FGD5	intron_3_14964682_14965515	ENSG00000154783.12	0.667102
intron_3_170907841_170908543	0.500649	Esophagus_Muscularis	0.970394	EIF5A2	intron_3_170625630_170626332	ENSG00000163577.8	-0.673469
intron_3_196316231_196318036	0.503576	Esophagus_Muscularis	0.970394	DYNLT2B	intron_3_196043102_196044907	ENSG00000213123.11	0.668874
intron_3_196316231_196318040	0.503576	Esophagus_Muscularis	0.970394	DYNLT2B	intron_3_196043102_196044911	ENSG00000213123.11	-0.668874
intron_3_196316231_196318040	0.503576	Esophagus_Muscularis	0.970394	ENSG00000272741	intron_3_196043102_196044911	ENSG00000272741.1	-0.668874
intron_3_197854445_197858834	0.502498	Esophagus_Muscularis	0.970394	LRCH3	intron_3_197581316_197585705	ENSG00000186001.14	-0.670564
intron_3_41239354_41239819	0.501881	Esophagus_Muscularis	0.970394	CTNNB1	intron_3_41280845_41281310	ENSG00000168036.18	0.671533
intron_3_52442907_52443016	0.500179	Esophagus_Muscularis	0.970394	SEMA3G	intron_3_52476923_52477032	ENSG00000010319.7	-0.674208
intron_3_52443069_52444913	0.500179	Esophagus_Muscularis	0.970394	SEMA3G	intron_3_52477085_52478929	ENSG00000010319.7	-0.674208
intron_3_98881767_98901122	0.504225	Esophagus_Muscularis	0.970394	DCBLD2	intron_3_98600611_98619966	ENSG00000057019.16	-0.667857
intron_4_119261864_119267320	0.504336	Esophagus_Muscularis	0.970394	USP53	intron_4_120183019_120188475	ENSG00000145390.12	-0.667683
intron_4_119273708_119291165	0.500451	Esophagus_Muscularis	0.970394	USP53	intron_4_120194863_120212320	ENSG00000145390.12	-0.673781
intron_4_119511134_119519045	0.502888	Esophagus_Muscularis	0.970394	PDE5A	intron_4_120432289_120440200	ENSG00000138735.16	0.669952
intron_4_146256520_146258692	0.500649	Esophagus_Muscularis	0.970394	SLC10A7	intron_4_147177672_147179844	ENSG00000120519.16	-0.673469
intron_4_163514158_163517434	0.501881	Esophagus_Muscularis	0.970394	TMA16	intron_4_164435310_164438586	ENSG00000198498.10	-0.671533
intron_4_163515461_163517434	0.504804	Esophagus_Muscularis	0.970394	TMA16	intron_4_164436613_164438586	ENSG00000198498.10	0.666949
intron_4_38625762_38628039	0.503819	Esophagus_Muscularis	0.970394	KLF3-AS1	intron_4_38627383_38629660	ENSG00000231160.12	0.668493
intron_4_89835692_89836743	0.50363	Esophagus_Muscularis	0.970394	SNCA	intron_4_90756843_90757894	ENSG00000145335.17	0.66879
intron_4_947892_948116	0.504985	Esophagus_Muscularis	0.970394	TMEM175	intron_4_941680_941904	ENSG00000127419.17	0.666667
intron_4_99927838_99928542	0.501259	Esophagus_Muscularis	0.970394	DNAJB14	intron_4_100848995_100849699	ENSG00000164031.17	-0.672511
intron_5_1060451_1063844	0.502975	Esophagus_Muscularis	0.970394	SLC12A7	intron_5_1060566_1063959	ENSG00000113504.21	0.669816
intron_5_56914966_56916815	0.503486	Esophagus_Muscularis	0.970394	SETD9	intron_5_56210793_56212642	ENSG00000155542.12	-0.669014
intron_5_72226199_72228266	0.499964	Esophagus_Muscularis	0.970394	MRPS27	intron_5_71522026_71524093	ENSG00000113048.19	0.674546
intron_5_72905445_72908709	0.501049	Esophagus_Muscularis	0.970394	TNPO1	intron_5_72201272_72204536	ENSG00000083312.19	-0.67284
intron_5_73052507_73054160	0.502483	Esophagus_Muscularis	0.970394	FCHO2	intron_5_72348334_72349987	ENSG00000157107.14	-0.670588
intron_5_73056107_73058433	0.502483	Esophagus_Muscularis	0.970394	FCHO2	intron_5_72351934_72354260	ENSG00000157107.14	0.670588
intron_5_87338091_87341290	0.50342	Esophagus_Muscularis	0.970394	RASA1	intron_5_86633908_86637107	ENSG00000145715.15	0.669118
intron_5_876212_878355	0.501594	Esophagus_Muscularis	0.970394	BRD9	intron_5_876327_878470	ENSG00000028310.18	0.671983
intron_6_32974765_32975384	0.501881	Esophagus_Muscularis	0.970394	BRD2	intron_6_32942542_32943161	ENSG00000204256.14	0.671533
intron_6_36100267_36102571	0.500715	Esophagus_Muscularis	0.970394	MAPK14	intron_6_36068044_36070348	ENSG00000112062.12	-0.673366
intron_7_129041717_129054651	0.501442	Esophagus_Muscularis	0.970394	TNPO3	intron_7_128681771_128694705	ENSG00000064419.14	-0.672222
intron_7_140544766_140546799	0.503517	Esophagus_Muscularis	0.970394	DENND2A	intron_7_140244566_140246599	ENSG00000146966.13	0.668966
intron_7_142870407_142870530	0.502072	Esophagus_Muscularis	0.970394	EPHB6	intron_7_142568160_142568283	ENSG00000106123.12	0.671233
intron_7_149289457_149289548	0.504531	Esophagus_Muscularis	0.970394	ENSG00000290600	intron_7_148986548_148986639	ENSG00000290600.1	0.667377
intron_7_149289726_149289938	0.504247	Esophagus_Muscularis	0.970394	ENSG00000290600	intron_7_148986817_148987029	ENSG00000290600.1	0.667822
intron_7_30766561_30778432	0.503807	Esophagus_Muscularis	0.970394	INMT-MINDY4	intron_7_30806177_30818048	ENSG00000254959.6	0.668512
intron_7_35694627_35694801	0.500465	Esophagus_Muscularis	0.970394	HERPUD2	intron_7_35734237_35734411	ENSG00000122557.11	-0.673759
intron_7_43648652_43650612	0.503454	Esophagus_Muscularis	0.970394	COA1	intron_7_43688251_43690211	ENSG00000106603.20	-0.669065
intron_7_56060940_56061747	0.501078	Esophagus_Muscularis	0.970394	CCT6A	intron_7_56128633_56129440	ENSG00000146731.11	0.672794
intron_7_56061849_56062683	0.501078	Esophagus_Muscularis	0.970394	CCT6A	intron_7_56129542_56130376	ENSG00000146731.11	-0.672794
intron_7_73573471_73573938	0.503859	Esophagus_Muscularis	0.970394	TBL2	intron_7_72987801_72988268	ENSG00000106638.18	-0.66843
intron_7_73573471_73573961	0.503859	Esophagus_Muscularis	0.970394	TBL2	intron_7_72987801_72988291	ENSG00000106638.18	0.66843
intron_7_74521297_74524071	0.504233	Esophagus_Muscularis	0.970394	GTF2IRD1	intron_7_73935627_73938401	ENSG00000006704.11	-0.667845
intron_8_124503951_124504275	0.500211	Esophagus_Muscularis	0.970394	TATDN1	intron_8_125516192_125516516	ENSG00000147687.19	0.674157
intron_8_42154960_42157941	0.500532	Esophagus_Muscularis	0.970394	AP3M2	intron_8_42012478_42015459	ENSG00000070718.12	0.673653
intron_8_42326097_42330914	0.504985	Esophagus_Muscularis	0.970394	IKBKB	intron_8_42183615_42188432	ENSG00000104365.16	0.666667
intron_9_128190862_128191432	0.502172	Esophagus_Muscularis	0.970394	CIZ1	intron_9_130953141_130953711	ENSG00000148337.22	0.671076
intron_9_131136006_131139281	0.501121	Esophagus_Muscularis	0.970394	NUP214	intron_9_134011393_134014668	ENSG00000126883.19	-0.672727
intron_9_132264985_132269403	0.503744	Esophagus_Muscularis	0.970394	SETX	intron_9_135140372_135144790	ENSG00000107290.14	0.66861
intron_9_3277461_3288131	0.502389	Esophagus_Muscularis	0.970394	RFX3	intron_9_3277461_3288131	ENSG00000080298.16	0.670736
intron_9_83623221_83628181	0.50363	Esophagus_Muscularis	0.970394	IDNK	intron_9_86238136_86243096	ENSG00000148057.16	0.66879
intron_9_83623221_83628873	0.50363	Esophagus_Muscularis	0.970394	IDNK	intron_9_86238136_86243788	ENSG00000148057.16	0.66879
intron_9_92108069_92108740	0.49995	Esophagus_Muscularis	0.970394	SPTLC1	intron_9_94870351_94871022	ENSG00000090054.16	-0.674569
intron_9_96503789_96509673	0.500367	Esophagus_Muscularis	0.970394	CDC14B	intron_9_99266071_99271955	ENSG00000081377.17	0.673913
intron_9_96503789_96515649	0.500367	Esophagus_Muscularis	0.970394	CDC14B	intron_9_99266071_99277931	ENSG00000081377.17	-0.673913
intron_9_96503789_96522506	0.500367	Esophagus_Muscularis	0.970394	CDC14B	intron_9_99266071_99284788	ENSG00000081377.17	-0.673913
intron_10_16437047_16484337	0.465533	Pancreas	0.970395	PTER	intron_10_16479046_16526336	ENSG00000165983.15	-0.729767
intron_11_17277095_17282789	0.465435	Pancreas	0.970395	NUCB2	intron_11_17298642_17304336	ENSG00000070081.18	0.729927
intron_11_66257730_66258547	0.465336	Pancreas	0.970395	KLC2	intron_11_66025201_66026018	ENSG00000174996.12	-0.730088
intron_12_10717777_10718088	0.465568	Pancreas	0.970395	YBX3	intron_12_10870376_10870687	ENSG00000060138.13	0.729709
intron_12_109241281_109242437	0.46564	Pancreas	0.970395	ACACB	intron_12_109679086_109680242	ENSG00000076555.16	-0.729592
intron_12_89525796_89540108	0.465435	Pancreas	0.970395	POC1B-AS1	intron_12_89919573_89933885	ENSG00000270344.4	-0.729927
intron_13_72827914_72835243	0.465555	Pancreas	0.970395	PIBF1	intron_13_73402052_73409381	ENSG00000083535.16	0.72973
intron_14_45110817_45112318	0.465691	Pancreas	0.970395	PRPF39	intron_14_45580020_45581521	ENSG00000185246.18	-0.729508
intron_14_45112502_45114183	0.465691	Pancreas	0.970395	PRPF39	intron_14_45581705_45583386	ENSG00000185246.18	-0.729508
intron_17_247285_281768	0.465255	Pancreas	0.970395	RPH3AL	intron_17_97076_131559	ENSG00000181031.16	0.730222
intron_17_81608822_81610210	0.465435	Pancreas	0.970395	NPLOC4	intron_17_79575848_79577236	ENSG00000182446.15	0.729927
intron_18_11897356_11897526	0.465087	Pancreas	0.970395	MPPE1	intron_18_11897355_11897525	ENSG00000154889.17	-0.730496
intron_18_11897356_11905738	0.465087	Pancreas	0.970395	MPPE1	intron_18_11897355_11905737	ENSG00000154889.17	-0.730496
intron_18_11897620_11905738	0.465087	Pancreas	0.970395	MPPE1	intron_18_11897619_11905737	ENSG00000154889.17	-0.730496
intron_18_11906309_11908201	0.465087	Pancreas	0.970395	MPPE1	intron_18_11906308_11908200	ENSG00000154889.17	0.730496
intron_19_21151198_21166335	0.465124	Pancreas	0.970395	ZNF431	intron_19_21334001_21349138	ENSG00000196705.8	-0.730435
intron_19_45488986_45489346	0.46492	Pancreas	0.970395	RTN2	intron_19_45992244_45992604	ENSG00000125744.12	-0.730769
intron_1_52911790_52921553	0.465435	Pancreas	0.970395	ECHDC2	intron_1_53377462_53387225	ENSG00000121310.17	0.729927
intron_1_56512152_56523823	0.46492	Pancreas	0.970395	ENSG00000284686	intron_1_56977824_56989495	ENSG00000284686.1	0.730769
intron_1_56512152_56523823	0.46492	Pancreas	0.970395	PLPP3	intron_1_56977824_56989495	ENSG00000162407.9	0.730769
intron_22_23638942_23659865	0.465353	Pancreas	0.970395	GUSBP11	intron_22_23981129_24002052	ENSG00000228315.12	0.730061
intron_2_97766602_97772297	0.465293	Pancreas	0.970395	TMEM131	intron_2_98383065_98388760	ENSG00000075568.17	-0.730159
intron_3_124796817_124817621	0.465668	Pancreas	0.970395	ITGB5	intron_3_124515664_124536468	ENSG00000082781.12	-0.729545
intron_3_171662170_171674500	0.465435	Pancreas	0.970395	PLD1	intron_3_171379960_171392290	ENSG00000075651.17	-0.729927
intron_8_19319728_19332955	0.465293	Pancreas	0.970395	SH2D4A	intron_8_19177239_19190466	ENSG00000104611.12	-0.730159
intron_17_16426877_16427449	0.456935	Heart_Atrial_Appendage	0.970395	TRPV2	intron_17_16330191_16330763	ENSG00000187688.15	-0.743902
intron_14_74909190_74909543	0.508922	Adrenal_Gland	0.970395	RPS6KL1	intron_14_75375893_75376246	ENSG00000198208.12	0.660517
intron_16_86532481_86541697	0.52047	Breast_Mammary_Tissue	0.970395	MTHFSD	intron_16_86566087_86575303	ENSG00000103248.19	0.642621
intron_4_99923185_99930450	0.52045	Breast_Mammary_Tissue	0.970395	DNAJB14	intron_4_100844342_100851607	ENSG00000164031.17	0.642651
intron_6_43038987_43040156	0.520458	Breast_Mammary_Tissue	0.970395	CUL7	intron_6_43006725_43007894	ENSG00000044090.13	0.64264
intron_1_48298893_48305787	0.548149	Whole_Blood	0.970396	SPATA6	intron_1_48764565_48771459	ENSG00000132122.12	0.600536
intron_1_33331462_33331625	0.453721	Artery_Coronary	0.970399	PHC2	intron_1_33797063_33797226	ENSG00000134686.21	0.749227
intron_16_50340086_50350023	0.512298	Ovary	0.970401	BRD7	intron_16_50373997_50383934	ENSG00000166164.16	-0.655263
intron_20_41356034_41357040	0.512268	Ovary	0.970401	LPIN3	intron_20_39984674_39985680	ENSG00000132793.12	0.655311
intron_3_121826180_121828470	0.5139	Skin_Sun_Exposed_Lower_leg	0.970401	IQCB1	intron_3_121545027_121547317	ENSG00000173226.17	0.652778
intron_12_95287857_95294272	0.426688	Brain_Hypothalamus	0.970402	VEZT	intron_12_95681633_95688048	ENSG00000028203.19	-0.794872
intron_20_3693131_3693447	0.429283	Small_Intestine_Terminal_Ileum	0.970402	SIGLEC1	intron_20_3673778_3674094	ENSG00000088827.14	-0.790419
intron_21_46270563_46272561	0.429306	Small_Intestine_Terminal_Ileum	0.970402	MCM3AP	intron_21_47690477_47692475	ENSG00000160294.11	-0.790379
intron_11_34992379_35020208	0.496332	Cells_Cultured_fibroblasts	0.970404	PDHX	intron_11_35013926_35041755	ENSG00000110435.13	-0.680272
intron_14_45025872_45027299	0.496297	Cells_Cultured_fibroblasts	0.970404	TOGARAM1	intron_14_45495075_45496502	ENSG00000198718.13	-0.680328
intron_17_83048785_83051737	0.496332	Cells_Cultured_fibroblasts	0.970404	B3GNTL1	intron_17_81006661_81009613	ENSG00000175711.9	-0.680272
intron_6_143964818_143966158	0.496332	Cells_Cultured_fibroblasts	0.970404	PLAGL1	intron_6_144285955_144287295	ENSG00000118495.21	-0.680272
intron_10_104278116_104279370	0.569884	Brain_Putamen_basal_ganglia	0.970407	GSTO2	intron_10_106037874_106039128	ENSG00000065621.15	0.568223
intron_17_17271008_17276035	0.569912	Brain_Putamen_basal_ganglia	0.970407	COPS3	intron_17_17174322_17179349	ENSG00000141030.13	0.568182
intron_19_40590422_40590730	0.569984	Brain_Putamen_basal_ganglia	0.970407	SHKBP1	intron_19_41096328_41096636	ENSG00000160410.15	-0.568075
intron_5_103088172_103104541	0.569984	Brain_Putamen_basal_ganglia	0.970407	GIN1	intron_5_102423876_102440245	ENSG00000145723.17	0.568075
intron_11_11341004_11372515	0.485884	Brain_Spinal_cord_cervical_c-1	0.970409	GALNT18	intron_11_11362551_11394062	ENSG00000110328.6	0.69687
intron_12_106978771_106985115	0.485903	Brain_Spinal_cord_cervical_c-1	0.970409	MTERF2	intron_12_107372549_107378893	ENSG00000120832.10	0.696839
intron_19_1011612_1011741	0.485944	Brain_Spinal_cord_cervical_c-1	0.970409	TMEM259	intron_19_1011611_1011740	ENSG00000182087.14	-0.696774
intron_19_1011663_1011741	0.485944	Brain_Spinal_cord_cervical_c-1	0.970409	TMEM259	intron_19_1011662_1011740	ENSG00000182087.14	0.696774
intron_16_4340405_4340920	0.470739	Thyroid	0.970409	CORO7-PAM16	intron_16_4390406_4390921	ENSG00000103426.12	-0.721277
intron_16_4340405_4340920	0.470739	Thyroid	0.970409	PAM16	intron_16_4390406_4390921	ENSG00000217930.8	-0.721277
intron_19_34428570_34430576	0.470718	Thyroid	0.970409	UBA2	intron_19_34919475_34921481	ENSG00000126261.13	0.721311
intron_19_34428570_34431861	0.470731	Thyroid	0.970409	UBA2	intron_19_34919475_34922766	ENSG00000126261.13	-0.72129
intron_14_67579311_67579721	0.499426	Brain_Nucleus_accumbens_basal_ganglia	0.970411	PLEKHH1	intron_14_68046028_68046438	ENSG00000054690.14	-0.675393
intron_14_93288707_93293858	0.485604	Brain_Cortex	0.970411	BTBD7	intron_14_93755053_93760204	ENSG00000011114.15	0.697318
intron_20_43528745_43529203	0.485628	Brain_Cortex	0.970411	L3MBTL1	intron_20_42157385_42157843	ENSG00000185513.18	-0.697279
intron_7_100573212_100573297	0.482793	Lung	0.970411	ENSG00000274272	intron_7_100170835_100170920	ENSG00000274272.1	0.701818
intron_7_100573212_100573297	0.482793	Lung	0.970411	SAP25	intron_7_100170835_100170920	ENSG00000205307.12	0.701818
intron_11_68030733_68032152	0.461918	Brain_Caudate_basal_ganglia	0.970416	NDUFS8	intron_11_67798200_67799619	ENSG00000110717.13	-0.735692
intron_16_74299745_74300115	0.461905	Brain_Caudate_basal_ganglia	0.970416	PSMD7	intron_16_74333643_74334013	ENSG00000103035.11	0.735714
intron_2_241682915_241685769	0.461857	Brain_Caudate_basal_ganglia	0.970416	DTYMK	intron_2_242622330_242625184	ENSG00000168393.13	0.735793
intron_14_24442452_24442754	0.486035	Brain_Spinal_cord_cervical_c-1	0.970416	SDR39U1	intron_14_24911658_24911960	ENSG00000100445.18	-0.696629
intron_20_43591029_43594693	0.486011	Brain_Spinal_cord_cervical_c-1	0.970416	IFT52	intron_20_42219669_42223333	ENSG00000101052.13	-0.696667
intron_2_162267569_162268087	0.517774	Colon_Sigmoid	0.970416	IFIH1	intron_2_163124079_163124597	ENSG00000115267.10	0.64678
intron_8_143567676_143567786	0.517801	Colon_Sigmoid	0.970416	MROH6	intron_8_144649846_144649956	ENSG00000204839.9	-0.646739
intron_12_132690376_132695884	0.485667	Brain_Cortex	0.970418	PXMP2	intron_12_133266962_133272470	ENSG00000176894.10	-0.697218
intron_2_190362687_190366695	0.605617	Liver	0.970418	INPP1	intron_2_191227413_191231421	ENSG00000151689.13	-0.51634
intron_10_12101181_12106246	0.445992	Minor_Salivary_Gland	0.970418	DHTKD1	intron_10_12143180_12148245	ENSG00000181192.12	0.762115
intron_11_1925276_1926470	0.445708	Minor_Salivary_Gland	0.970418	TNNT3	intron_11_1946506_1947700	ENSG00000130595.20	0.76259
intron_11_66002570_66003626	0.445531	Minor_Salivary_Gland	0.970418	BANF1	intron_11_65770041_65771097	ENSG00000175334.8	-0.762887
intron_12_101890221_101897863	0.445708	Minor_Salivary_Gland	0.970418	DRAM1	intron_12_102283999_102291641	ENSG00000136048.14	-0.76259
intron_15_61867947_61868659	0.445708	Minor_Salivary_Gland	0.970418	VPS13C	intron_15_62160146_62160858	ENSG00000129003.19	-0.76259
intron_16_596448_617208	0.446117	Minor_Salivary_Gland	0.970418	RAB40C	intron_16_646448_667208	ENSG00000197562.10	-0.761905
intron_17_59131367_59154956	0.445918	Minor_Salivary_Gland	0.970418	SKA2	intron_17_57208728_57232317	ENSG00000182628.13	0.762238
intron_17_59131367_59155131	0.445918	Minor_Salivary_Gland	0.970418	SKA2	intron_17_57208728_57232492	ENSG00000182628.13	0.762238
intron_1_32627544_32634768	0.446071	Minor_Salivary_Gland	0.970418	ZBTB8OS	intron_1_33093145_33100369	ENSG00000176261.16	0.761981
intron_1_61383365_61404104	0.445835	Minor_Salivary_Gland	0.970418	NFIA	intron_1_61849037_61869776	ENSG00000162599.18	0.762376
intron_20_43540815_43540934	0.445779	Minor_Salivary_Gland	0.970418	ENSG00000288000	intron_20_42169455_42169574	ENSG00000288000.1	-0.76247
intron_20_43540815_43540934	0.445779	Minor_Salivary_Gland	0.970418	L3MBTL1	intron_20_42169455_42169574	ENSG00000185513.18	-0.76247
intron_21_45277142_45278103	0.44557	Minor_Salivary_Gland	0.970418	POFUT2	intron_21_46697057_46698018	ENSG00000186866.17	0.762821
intron_21_45277773_45278103	0.44557	Minor_Salivary_Gland	0.970418	POFUT2	intron_21_46697688_46698018	ENSG00000186866.17	-0.762821
intron_22_20429355_20429536	0.445865	Minor_Salivary_Gland	0.970418	ENSG00000277971	intron_22_20783642_20783823	ENSG00000277971.1	-0.762327
intron_22_20429355_20429536	0.445865	Minor_Salivary_Gland	0.970418	SCARF2	intron_22_20783642_20783823	ENSG00000244486.9	-0.762327
intron_2_190205232_190208880	0.445963	Minor_Salivary_Gland	0.970418	HIBCH	intron_2_191069958_191073606	ENSG00000198130.16	-0.762162
intron_5_71517452_71522289	0.446117	Minor_Salivary_Gland	0.970418	BDP1	intron_5_70813279_70818116	ENSG00000145734.20	0.761905
intron_5_75685484_75689012	0.446117	Minor_Salivary_Gland	0.970418	POC5	intron_5_74981309_74984837	ENSG00000152359.15	0.761905
intron_5_75690562_75692396	0.446117	Minor_Salivary_Gland	0.970418	POC5	intron_5_74986387_74988221	ENSG00000152359.15	0.761905
intron_7_92518255_92518995	0.446148	Minor_Salivary_Gland	0.970418	PEX1	intron_7_92147569_92148309	ENSG00000127980.16	0.761852
intron_11_9288542_9295259	0.46665	Colon_Transverse	0.970421	TMEM41B	intron_11_9310089_9316806	ENSG00000166471.11	0.727941
intron_12_103980072_103980893	0.466787	Colon_Transverse	0.970421	TDG	intron_12_104373850_104374671	ENSG00000139372.15	-0.727716
intron_13_49259523_49267490	0.466786	Colon_Transverse	0.970421	CDADC1	intron_13_49833659_49841626	ENSG00000102543.14	0.727719
intron_22_16638740_16647168	0.466707	Colon_Transverse	0.970421	TPTEP1	intron_22_17119630_17128058	ENSG00000290418.1	-0.727848
intron_22_38085732_38086242	0.46668	Colon_Transverse	0.970421	BAIAP2L2	intron_22_38481739_38482249	ENSG00000128298.18	0.727891
intron_2_190998007_190998217	0.466697	Colon_Transverse	0.970421	STAT1	intron_2_191862733_191862943	ENSG00000115415.21	0.727864
intron_7_137908436_137912991	0.466571	Colon_Transverse	0.970421	CREB3L2	intron_7_137593182_137597737	ENSG00000182158.16	0.72807
intron_8_109527020_109530080	0.466728	Colon_Transverse	0.970421	PKHD1L1	intron_8_110539249_110542309	ENSG00000205038.12	0.727813
intron_16_89595603_89596484	0.471779	Vagina	0.970422	CPNE7	intron_16_89662011_89662892	ENSG00000178773.15	-0.719588
intron_22_17148560_17149542	0.471765	Vagina	0.970422	HDHD5	intron_22_17629450_17630432	ENSG00000069998.12	-0.71961
intron_1_27789631_27793533	0.484739	Pituitary	0.970422	STX12	intron_1_28116142_28120044	ENSG00000117758.14	0.698701
intron_1_92832117_92833389	0.484728	Pituitary	0.970422	RPL5	intron_1_93297674_93298946	ENSG00000122406.14	-0.698718
intron_2_237751271_237753309	0.484746	Pituitary	0.970422	LRRFIP1	intron_2_238659914_238661952	ENSG00000124831.20	0.69869
intron_8_103975506_103989305	0.484728	Pituitary	0.970422	RIMS2	intron_8_104987734_105001533	ENSG00000176406.25	-0.698718
intron_1_167765749_167787820	0.422698	Heart_Left_Ventricle	0.970422	MPZL1	intron_1_167734986_167757057	ENSG00000197965.12	0.801749
intron_2_230416328_230442937	0.4226	Heart_Left_Ventricle	0.970422	SP100	intron_2_231281043_231307652	ENSG00000067066.17	0.801918
intron_3_51672392_51674271	0.422688	Heart_Left_Ventricle	0.970422	TEX264	intron_3_51706408_51708287	ENSG00000164081.13	0.801766
intron_6_85677875_85677954	0.42253	Heart_Left_Ventricle	0.970422	SNHG5	intron_6_86387593_86387672	ENSG00000203875.13	0.802041
intron_7_30550781_30551318	0.422621	Heart_Left_Ventricle	0.970422	GARS1-DT	intron_7_30590397_30590934	ENSG00000196295.13	0.801882
intron_15_43284952_43287280	0.546799	smultixcan	0.970422	TGM7	intron_15_43577150_43579478	ENSG00000159495.8	-0.602564
intron_15_43287457_43287541	0.546799	smultixcan	0.970422	TGM7	intron_15_43579655_43579739	ENSG00000159495.8	-0.602564
intron_15_66985483_66986368	0.546812	smultixcan	0.970422	ENSG00000259347	intron_15_67277821_67278706	ENSG00000259347.9	0.763105
intron_1_153631078_153632034	0.546808	smultixcan	0.970422	ENSG00000271853	intron_1_153603554_153604510	ENSG00000271853.5	-0.602337
intron_1_27349498_27349652	0.546799	smultixcan	0.970422	SYTL1	intron_1_27675989_27676143	ENSG00000142765.18	-0.602564
intron_4_26406270_26415475	0.546761	smultixcan	0.970422	RBPJ	intron_4_26407892_26417097	ENSG00000168214.22	0.60262
intron_7_107258383_107281300	0.546799	smultixcan	0.970422	COG5	intron_7_106898828_106921745	ENSG00000164597.15	0.120513
intron_7_30579314_30584423	0.546814	smultixcan	0.970422	GARS1-DT	intron_7_30618930_30624039	ENSG00000196295.13	1.01817
intron_7_51172530_51184102	0.546754	smultixcan	0.970422	COBL	intron_7_51240227_51251799	ENSG00000106078.19	-0.602632
intron_8_86461846_86466794	0.546799	smultixcan	0.970422	WWP1	intron_8_87474075_87479023	ENSG00000123124.14	-0.482051
intron_10_133402245_133402692	0.551749	Whole_Blood	0.970422	ENSG00000254536	intron_10_135215749_135216196	ENSG00000254536.2	0.595142
intron_10_133402245_133402692	0.551749	Whole_Blood	0.970422	MTG1	intron_10_135215749_135216196	ENSG00000148824.19	0.595142
intron_10_13587152_13597458	0.552376	Whole_Blood	0.970422	PRPF18	intron_10_13629152_13639458	ENSG00000165630.15	-0.594203
intron_10_13591888_13597458	0.552376	Whole_Blood	0.970422	PRPF18	intron_10_13633888_13639458	ENSG00000165630.15	0.594203
intron_10_27171083_27173118	0.549312	Whole_Blood	0.970422	MASTL	intron_10_27460012_27462047	ENSG00000120539.15	0.598791
intron_10_29569312_29657969	0.54948	Whole_Blood	0.970422	SVIL	intron_10_29858241_29946898	ENSG00000197321.16	0.59854
intron_10_30849443_30850222	0.55145	Whole_Blood	0.970422	ZNF438	intron_10_31138372_31139151	ENSG00000183621.15	-0.595588
intron_10_30910440_30941575	0.549782	Whole_Blood	0.970422	ZNF438	intron_10_31199369_31230504	ENSG00000183621.15	-0.598086
intron_10_88764608_88766269	0.54921	Whole_Blood	0.970422	LIPN	intron_10_90524365_90526026	ENSG00000204020.6	0.598945
intron_10_92928422_92934144	0.552294	Whole_Blood	0.970422	EXOC6	intron_10_94688179_94693901	ENSG00000138190.17	0.594326
intron_10_98442957_98443124	0.550639	Whole_Blood	0.970422	HPS1	intron_10_100202714_100202881	ENSG00000107521.21	0.596803
intron_11_113329979_113334966	0.552433	Whole_Blood	0.970422	TTC12	intron_11_113200701_113205688	ENSG00000149292.17	-0.594118
intron_11_114443933_114444541	0.551118	Whole_Blood	0.970422	REXO2	intron_11_114314655_114315263	ENSG00000076043.11	-0.596085
intron_11_119088078_119088175	0.549795	Whole_Blood	0.970422	HMBS	intron_11_118958788_118958885	ENSG00000256269.11	0.598067
intron_11_119088078_119088255	0.549795	Whole_Blood	0.970422	HMBS	intron_11_118958788_118958965	ENSG00000256269.11	-0.598067
intron_11_134251308_134252840	0.550297	Whole_Blood	0.970422	THYN1	intron_11_134121202_134122734	ENSG00000151500.15	0.597315
intron_11_17099969_17101278	0.550749	Whole_Blood	0.970422	PIK3C2A	intron_11_17121516_17122825	ENSG00000011405.14	0.596639
intron_11_17878244_17988597	0.54948	Whole_Blood	0.970422	SERGEF	intron_11_17899791_18010144	ENSG00000129158.11	-0.59854
intron_11_47783198_47784922	0.551749	Whole_Blood	0.970422	NUP160	intron_11_47804750_47806474	ENSG00000030066.14	0.595142
intron_12_105156792_105157236	0.549782	Whole_Blood	0.970422	WASHC4	intron_12_105550570_105551014	ENSG00000136051.15	0.598086
intron_12_105229223_105235959	0.551824	Whole_Blood	0.970422	APPL2	intron_12_105623001_105629737	ENSG00000136044.12	0.595029
intron_12_131756644_131766118	0.552608	Whole_Blood	0.970422	SFSWAP	intron_12_132241189_132250663	ENSG00000061936.10	0.593857
intron_12_21501948_21506885	0.552035	Whole_Blood	0.970422	GOLT1B	intron_12_21654882_21659819	ENSG00000111711.10	0.594714
intron_12_52011141_52013687	0.550575	Whole_Blood	0.970422	TAMALIN	intron_12_52404925_52407471	ENSG00000161835.11	0.596899
intron_12_57808548_57809597	0.550802	Whole_Blood	0.970422	AVIL	intron_12_58202331_58203380	ENSG00000135407.11	-0.596558
intron_13_112806293_112810619	0.552376	Whole_Blood	0.970422	ATP11A	intron_13_113460607_113464933	ENSG00000068650.19	0.594203
intron_14_64214470_64216248	0.550847	Whole_Blood	0.970422	SYNE2	intron_14_64681188_64682966	ENSG00000054654.20	-0.596491
intron_16_1349608_1350058	0.552565	Whole_Blood	0.970422	TSR3	intron_16_1399609_1400059	ENSG00000007520.4	-0.593921
intron_16_2080377_2081595	0.550918	Whole_Blood	0.970422	TSC2	intron_16_2130378_2131596	ENSG00000103197.18	0.596386
intron_16_67029813_67066682	0.549852	Whole_Blood	0.970422	CBFB	intron_16_67063716_67100585	ENSG00000067955.15	0.597982
intron_16_67875837_67875945	0.551072	Whole_Blood	0.970422	EDC4	intron_16_67909740_67909848	ENSG00000038358.15	-0.596154
intron_16_68287871_68290396	0.552074	Whole_Blood	0.970422	SLC7A6	intron_16_68321774_68324299	ENSG00000103064.15	-0.594655
intron_16_84081908_84084983	0.550658	Whole_Blood	0.970422	MBTPS1	intron_16_84115513_84118588	ENSG00000140943.18	-0.596774
intron_16_88656304_88657146	0.549166	Whole_Blood	0.970422	MVD	intron_16_88722712_88723554	ENSG00000167508.12	0.59901
intron_16_88656304_88657436	0.549166	Whole_Blood	0.970422	MVD	intron_16_88722712_88723844	ENSG00000167508.12	-0.59901
intron_16_89301636_89305206	0.548368	Whole_Blood	0.970422	ANKRD11	intron_16_89368044_89371614	ENSG00000167522.17	-0.600207
intron_17_29576674_29576863	0.548221	Whole_Blood	0.970422	GIT1	intron_17_27903692_27903881	ENSG00000108262.16	-0.600427
intron_17_29617042_29617242	0.551158	Whole_Blood	0.970422	CORO6	intron_17_27944060_27944260	ENSG00000167549.19	0.596026
intron_17_36986731_36988519	0.549239	Whole_Blood	0.970422	AATF	intron_17_35344030_35345818	ENSG00000275700.6	0.598901
intron_17_38776625_38777687	0.550449	Whole_Blood	0.970422	PIP4K2B	intron_17_36932878_36933940	ENSG00000276293.5	-0.597087
intron_17_41987694_41987819	0.550768	Whole_Blood	0.970422	DNAJC7	intron_17_40139712_40139837	ENSG00000168259.17	-0.59661
intron_17_75592541_75592679	0.550401	Whole_Blood	0.970422	MYO15B	intron_17_73588622_73588760	ENSG00000266714.11	0.59716
intron_19_19277879_19278690	0.550523	Whole_Blood	0.970422	SUGP1	intron_19_19388688_19389499	ENSG00000105705.16	-0.596977
intron_19_34333801_34339867	0.551506	Whole_Blood	0.970422	GARRE1	intron_19_34824706_34830772	ENSG00000166398.14	0.595506
intron_19_35744692_35745125	0.550763	Whole_Blood	0.970422	U2AF1L4	intron_19_36235593_36236026	ENSG00000161265.15	0.596617
intron_19_55455330_55455636	0.551886	Whole_Blood	0.970422	ISOC2	intron_19_55966697_55967003	ENSG00000063241.8	0.594937
intron_19_55455845_55456349	0.551886	Whole_Blood	0.970422	ISOC2	intron_19_55967212_55967716	ENSG00000063241.8	0.594937
intron_19_58246794_58277183	0.549257	Whole_Blood	0.970422	ZNF544	intron_19_58758160_58788549	ENSG00000198131.15	-0.598874
intron_1_156957815_156958742	0.550039	Whole_Blood	0.970422	ARHGEF11	intron_1_156927607_156928534	ENSG00000132694.19	0.597701
intron_1_16449201_16451838	0.551371	Whole_Blood	0.970422	NECAP2	intron_1_16775696_16778333	ENSG00000157191.20	-0.595707
intron_1_211289396_211291524	0.550282	Whole_Blood	0.970422	RCOR3	intron_1_211462738_211464866	ENSG00000117625.14	-0.597338
intron_1_224191156_224192332	0.551842	Whole_Blood	0.970422	DEGS1	intron_1_224378858_224380034	ENSG00000143753.13	-0.595002
intron_20_410025_417526	0.548563	Whole_Blood	0.970422	RBCK1	intron_20_390669_398170	ENSG00000125826.22	-0.599914
intron_20_44217682_44224821	0.549281	Whole_Blood	0.970422	OSER1-DT	intron_20_42846322_42853461	ENSG00000223891.7	0.598837
intron_21_33230216_33241840	0.551346	Whole_Blood	0.970422	IFNAR2	intron_21_34602521_34614145	ENSG00000159110.22	-0.595745
intron_22_19475100_19475496	0.549281	Whole_Blood	0.970422	UFD1	intron_22_19462623_19463019	ENSG00000070010.19	0.598837
intron_2_237774462_237779422	0.548506	Whole_Blood	0.970422	LRRFIP1	intron_2_238683105_238688065	ENSG00000124831.20	-0.6
intron_3_100728858_100732508	0.552394	Whole_Blood	0.970422	TFG	intron_3_100447702_100451352	ENSG00000114354.15	-0.594177
intron_3_121636489_121642927	0.549356	Whole_Blood	0.970422	HCLS1	intron_3_121355336_121361774	ENSG00000180353.11	0.598726
intron_3_124735246_124737568	0.54926	Whole_Blood	0.970422	UMPS	intron_3_124454093_124456415	ENSG00000114491.14	-0.59887
intron_3_14152416_14156335	0.548506	Whole_Blood	0.970422	XPC	intron_3_14193916_14197835	ENSG00000154767.15	0.6
intron_3_50295619_50298821	0.552376	Whole_Blood	0.970422	HYAL3	intron_3_50333050_50336252	ENSG00000186792.17	-0.594203
intron_4_118705821_118709998	0.552433	Whole_Blood	0.970422	METTL14	intron_4_119626976_119631153	ENSG00000145388.15	0.594118
intron_4_77894250_77906946	0.551346	Whole_Blood	0.970422	MRPL1	intron_4_78815404_78828100	ENSG00000169288.18	0.595745
intron_5_1081744_1083745	0.55145	Whole_Blood	0.970422	SLC12A7	intron_5_1081859_1083860	ENSG00000113504.21	-0.595588
intron_5_135335141_135339428	0.551346	Whole_Blood	0.970422	MACROH2A1	intron_5_134670831_134675118	ENSG00000113648.17	0.595745
intron_5_31545712_31551293	0.551929	Whole_Blood	0.970422	C5orf22	intron_5_31545819_31551400	ENSG00000082213.18	-0.594872
intron_5_36211922_36217748	0.549632	Whole_Blood	0.970422	NADK2	intron_5_36212024_36217850	ENSG00000152620.13	-0.598311
intron_5_69094338_69103062	0.550993	Whole_Blood	0.970422	SLC30A5	intron_5_68390165_68398889	ENSG00000145740.20	0.596274
intron_7_107576592_107577313	0.550385	Whole_Blood	0.970422	DUS4L	intron_7_107217037_107217758	ENSG00000105865.11	-0.597183
intron_7_107580864_107583882	0.552267	Whole_Blood	0.970422	BCAP29	intron_7_107221309_107224327	ENSG00000075790.12	0.594366
intron_7_107580864_107583882	0.552267	Whole_Blood	0.970422	DUS4L-BCAP29	intron_7_107221309_107224327	ENSG00000288558.3	0.594366
intron_7_151355950_151356128	0.552472	Whole_Blood	0.970422	NUB1	intron_7_151053036_151053214	ENSG00000013374.17	-0.594059
intron_7_29121071_29146429	0.55258	Whole_Blood	0.970422	CPVL	intron_7_29160687_29186045	ENSG00000106066.15	-0.593899
intron_7_30498938_30500536	0.550977	Whole_Blood	0.970422	ENSG00000281039	intron_7_30538554_30540152	ENSG00000281039.1	-0.596296
intron_7_30498938_30500536	0.550977	Whole_Blood	0.970422	GGCT	intron_7_30538554_30540152	ENSG00000006625.18	-0.596296
intron_7_43650712_43729429	0.549335	Whole_Blood	0.970422	COA1	intron_7_43690311_43769028	ENSG00000106603.20	-0.598757
intron_7_76058078_76060373	0.548951	Whole_Blood	0.970422	MDH2	intron_7_75687396_75689691	ENSG00000146701.12	-0.599332
intron_7_76060498_76063515	0.548951	Whole_Blood	0.970422	MDH2	intron_7_75689816_75692833	ENSG00000146701.12	0.599332
intron_8_11853479_11864376	0.551785	Whole_Blood	0.970422	CTSB	intron_8_11710988_11721885	ENSG00000164733.22	-0.595088
intron_8_144083500_144083714	0.550768	Whole_Blood	0.970422	ENSG00000290230	intron_8_145138403_145138617	ENSG00000290230.1	-0.59661
intron_8_144083500_144083714	0.550768	Whole_Blood	0.970422	GPAA1	intron_8_145138403_145138617	ENSG00000197858.12	-0.59661
intron_8_144099430_144099510	0.550768	Whole_Blood	0.970422	SHARPIN	intron_8_145154333_145154413	ENSG00000179526.17	0.59661
intron_9_123403490_123411776	0.551684	Whole_Blood	0.970422	DENND1A	intron_9_126165769_126174055	ENSG00000119522.18	-0.595238
intron_9_123403490_123440360	0.551684	Whole_Blood	0.970422	DENND1A	intron_9_126165769_126202639	ENSG00000119522.18	0.595238
intron_10_80082217_80090797	0.531191	Testis	0.970423	TMEM254	intron_10_81841973_81850553	ENSG00000133678.14	0.626188
intron_1_88771879_88784639	0.531205	Testis	0.970423	PKN2	intron_1_89237562_89250322	ENSG00000065243.20	-0.626168
intron_12_9857637_9862499	0.462012	Brain_Caudate_basal_ganglia	0.970423	CLEC2B	intron_12_10010236_10015098	ENSG00000110852.5	0.735537
intron_17_32298204_32305341	0.462066	Brain_Caudate_basal_ganglia	0.970423	RHBDL3	intron_17_30625223_30632360	ENSG00000141314.13	-0.73545
intron_5_139480898_139481159	0.462066	Brain_Caudate_basal_ganglia	0.970423	STING1	intron_5_138860483_138860744	ENSG00000184584.14	0.73545
intron_4_2258011_2261725	0.496376	Cells_Cultured_fibroblasts	0.970425	MXD4	intron_4_2259738_2263452	ENSG00000123933.17	0.680203
intron_10_70882485_70885152	0.601436	Brain_Cerebellum	0.970428	PCBD1	intron_10_72642242_72644909	ENSG00000166228.9	0.522337
intron_12_106956065_106957082	0.601002	Brain_Cerebellum	0.970428	TMEM263	intron_12_107349843_107350860	ENSG00000151135.10	-0.52296
intron_12_119154383_119156495	0.601852	Brain_Cerebellum	0.970428	SRRM4	intron_12_119592188_119594300	ENSG00000139767.10	-0.521739
intron_12_132632440_132632664	0.601852	Brain_Cerebellum	0.970428	POLE	intron_12_133209026_133209250	ENSG00000177084.19	0.521739
intron_12_132632488_132632664	0.601852	Brain_Cerebellum	0.970428	POLE	intron_12_133209074_133209250	ENSG00000177084.19	0.521739
intron_12_132657970_132658692	0.601852	Brain_Cerebellum	0.970428	POLE	intron_12_133234556_133235278	ENSG00000177084.19	0.521739
intron_12_132657970_132659295	0.601852	Brain_Cerebellum	0.970428	POLE	intron_12_133234556_133235881	ENSG00000177084.19	-0.521739
intron_13_36993672_36994989	0.601164	Brain_Cerebellum	0.970428	ALG5	intron_13_37567809_37569126	ENSG00000120697.10	-0.522727
intron_15_64670433_64673916	0.601629	Brain_Cerebellum	0.970428	ZNF609	intron_15_64962632_64966115	ENSG00000180357.10	0.522059
intron_16_66943371_66943839	0.601852	Brain_Cerebellum	0.970428	CES2	intron_16_66977274_66977742	ENSG00000172831.14	-0.521739
intron_17_32936447_32939477	0.600921	Brain_Cerebellum	0.970428	TMEM98	intron_17_31263465_31266495	ENSG00000006042.12	-0.523077
intron_19_17555973_17559311	0.601487	Brain_Cerebellum	0.970428	COLGALT1	intron_19_17666782_17670120	ENSG00000130309.12	-0.522263
intron_19_3624162_3626596	0.601441	Brain_Cerebellum	0.970428	CACTIN	intron_19_3624160_3626594	ENSG00000105298.14	-0.52233
intron_19_53115332_53115704	0.601197	Brain_Cerebellum	0.970428	ZNF415	intron_19_53618585_53618957	ENSG00000170954.12	0.52268
intron_19_53197262_53200624	0.601639	Brain_Cerebellum	0.970428	ENSG00000291131	intron_19_53700515_53703877	ENSG00000291131.1	-0.522046
intron_1_156738764_156741012	0.601305	Brain_Cerebellum	0.970428	MRPL24	intron_1_156708556_156710804	ENSG00000143314.12	0.522525
intron_20_21344208_21346415	0.601388	Brain_Cerebellum	0.970428	XRN2	intron_20_21324846_21327053	ENSG00000088930.8	-0.522405
intron_2_219386948_219387070	0.601036	Brain_Cerebellum	0.970428	DNPEP	intron_2_220251670_220251792	ENSG00000123992.20	0.522911
intron_2_219386980_219387070	0.601036	Brain_Cerebellum	0.970428	DNPEP	intron_2_220251702_220251792	ENSG00000123992.20	-0.522911
intron_4_106163626_106164392	0.601466	Brain_Cerebellum	0.970428	TBCK	intron_4_107084783_107085549	ENSG00000145348.17	-0.522293
intron_5_157389427_157390521	0.601852	Brain_Cerebellum	0.970428	CYFIP2	intron_5_156816435_156817529	ENSG00000055163.21	-0.521739
intron_5_477849_479866	0.601852	Brain_Cerebellum	0.970428	SLC9A3-AS1	intron_5_477964_479981	ENSG00000225138.8	0.521739
intron_7_100894252_100896553	0.600991	Brain_Cerebellum	0.970428	ACHE	intron_7_100491873_100494174	ENSG00000087085.16	-0.522976
intron_7_117131960_117134124	0.601616	Brain_Cerebellum	0.970428	ST7	intron_7_116772014_116774178	ENSG00000004866.22	-0.522078
intron_7_122044568_122047674	0.601852	Brain_Cerebellum	0.970428	PTPRZ1	intron_7_121684622_121687728	ENSG00000106278.12	0.521739
intron_7_122044568_122051428	0.601852	Brain_Cerebellum	0.970428	PTPRZ1	intron_7_121684622_121691482	ENSG00000106278.12	-0.521739
intron_7_2547478_2554305	0.601493	Brain_Cerebellum	0.970428	BRAT1	intron_7_2587112_2593939	ENSG00000106009.16	-0.522255
intron_8_144468406_144468536	0.601098	Brain_Cerebellum	0.970428	KIFC2	intron_8_145693789_145693919	ENSG00000167702.13	0.522822
intron_9_127405565_127407112	0.601063	Brain_Cerebellum	0.970428	SLC2A8	intron_9_130167844_130169391	ENSG00000136856.18	-0.522873
intron_10_77805928_77806758	0.546847	smultixcan	0.970428	DLG5	intron_10_79565686_79566516	ENSG00000151208.17	0.601974
intron_12_104135532_104138141	0.546862	smultixcan	0.970428	NFYB	intron_12_104529310_104531919	ENSG00000120837.8	-0.778198
intron_17_55822927_55842727	0.546866	smultixcan	0.970428	PCTP	intron_17_53900288_53920088	ENSG00000141179.14	-0.602441
intron_2_159748903_159752402	0.546849	smultixcan	0.970428	MARCHF7	intron_2_160605414_160608913	ENSG00000136536.15	-0.609203
intron_5_157098901_157104666	0.546852	smultixcan	0.970428	HAVCR2	intron_5_156525912_156531677	ENSG00000135077.10	0.334714
intron_6_49444754_49447670	0.546852	smultixcan	0.970428	MMUT	intron_6_49412467_49415383	ENSG00000146085.8	0.602484
intron_15_74032715_74033156	0.605836	Liver	0.970431	PML	intron_15_74325056_74325497	ENSG00000140464.20	0.516026
intron_15_74034530_74035132	0.605836	Liver	0.970431	PML	intron_15_74326871_74327473	ENSG00000140464.20	-0.516026
intron_19_2116746_2117222	0.605764	Liver	0.970431	AP3D1	intron_19_2116745_2117221	ENSG00000065000.20	-0.516129
intron_1_119140793_119146953	0.605908	Liver	0.970431	WARS2-AS1	intron_1_119683416_119689576	ENSG00000231365.7	0.515924
intron_22_42912157_42959799	0.605862	Liver	0.970431	PACSIN2	intron_22_43308163_43355805	ENSG00000100266.19	0.515989
intron_6_13584225_13591669	0.60569	Liver	0.970431	SIRT5	intron_6_13584457_13591901	ENSG00000124523.17	-0.516236
intron_7_151351482_151352812	0.466823	Colon_Transverse	0.970433	NUB1	intron_7_151048568_151049898	ENSG00000013374.17	0.727658
intron_7_105912638_105919535	0.531229	Testis	0.970434	CDHR3	intron_7_105553084_105559981	ENSG00000128536.16	-0.626132
intron_15_40407812_40407939	0.482832	Lung	0.970436	IVD	intron_15_40700011_40700138	ENSG00000128928.10	-0.701754
intron_9_5690038_5713896	0.509012	Adrenal_Gland	0.970437	RIC1	intron_9_5690038_5713896	ENSG00000107036.12	-0.660377
intron_14_103735195_103736003	0.606116	Liver	0.970437	PPP1R13B	intron_14_104201532_104202340	ENSG00000088808.18	0.515625
intron_14_92093318_92093746	0.606317	Liver	0.970437	ATXN3	intron_14_92559662_92560090	ENSG00000066427.25	-0.515337
intron_15_40383322_40386362	0.606116	Liver	0.970437	KNSTRN	intron_15_40675523_40678563	ENSG00000128944.14	-0.515625
intron_15_84944867_84945125	0.606727	Liver	0.970437	SLC28A1	intron_15_85488098_85488356	ENSG00000156222.12	0.514751
intron_17_27645349_27645861	0.606574	Liver	0.970437	LGALS9	intron_17_25972375_25972887	ENSG00000168961.17	-0.51497
intron_17_32931402_32931475	0.606229	Liver	0.970437	TMEM98	intron_17_31258420_31258493	ENSG00000006042.12	0.515464
intron_17_75130867_75130965	0.606154	Liver	0.970437	NT5C	intron_17_73126962_73127060	ENSG00000125458.7	0.515571
intron_17_75973785_75978534	0.6063	Liver	0.970437	ACOX1	intron_17_73969866_73974615	ENSG00000161533.12	0.515362
intron_19_10055761_10058568	0.606553	Liver	0.970437	C3P1	intron_19_10166437_10169244	ENSG00000167798.20	-0.515
intron_19_10055761_10058568	0.606553	Liver	0.970437	C3P1	intron_19_10166437_10169244	ENSG00000291164.1	-0.515
intron_19_18559130_18562036	0.606491	Liver	0.970437	KXD1	intron_19_18669940_18672846	ENSG00000105700.11	0.515089
intron_1_220763050_220780018	0.606048	Liver	0.970437	MTARC2	intron_1_220936392_220953360	ENSG00000117791.16	0.515723
intron_22_23638942_23640308	0.606169	Liver	0.970437	ENSG00000234353	intron_22_23981129_23982495	ENSG00000234353.3	-0.51555
intron_22_23638942_23640308	0.606169	Liver	0.970437	ENSG00000290958	intron_22_23981129_23982495	ENSG00000290958.1	-0.51555
intron_22_23638942_23640308	0.606169	Liver	0.970437	GUSBP11	intron_22_23981129_23982495	ENSG00000228315.12	-0.51555
intron_22_50579802_50579974	0.606759	Liver	0.970437	CHKB	intron_22_51018231_51018403	ENSG00000100288.20	-0.514706
intron_5_65652545_65658368	0.606759	Liver	0.970437	TRAPPC13	intron_5_64948372_64954195	ENSG00000113597.18	0.514706
intron_8_119570841_119580116	0.60669	Liver	0.970437	ENPP2	intron_8_120583081_120592356	ENSG00000136960.13	0.514803
intron_8_125156098_125182103	0.606698	Liver	0.970437	NSMCE2	intron_8_126168340_126194345	ENSG00000156831.8	-0.514793
intron_12_53043147_53045065	0.531251	Testis	0.970438	TNS2-AS1	intron_12_53436931_53438849	ENSG00000257337.9	-0.626097
intron_14_74296449_74297930	0.531433	Testis	0.970438	ABCD4	intron_14_74763152_74764633	ENSG00000119688.21	0.62582
intron_17_4013614_4014090	0.531513	Testis	0.970438	ZZEF1	intron_17_3916908_3917384	ENSG00000074755.15	-0.625698
intron_17_43883355_43898262	0.531532	Testis	0.970438	MPP2	intron_17_41960723_41975630	ENSG00000108852.16	-0.625668
intron_18_76622336_76622757	0.531532	Testis	0.970438	LINC00683	intron_18_74334293_74334714	ENSG00000266256.3	0.625668
intron_19_46018432_46021082	0.531442	Testis	0.970438	CCDC61	intron_19_46521690_46524340	ENSG00000104983.8	-0.625806
intron_2_177462018_177468416	0.531468	Testis	0.970438	AGPS	intron_2_178326746_178333144	ENSG00000018510.18	-0.625767
intron_2_26285571_26289918	0.531442	Testis	0.970438	HADHB	intron_2_26508439_26512786	ENSG00000138029.14	0.625806
intron_6_18399699_18427581	0.531468	Testis	0.970438	RNF144B	intron_6_18399930_18427812	ENSG00000137393.10	-0.625767
intron_6_33267739_33267865	0.531381	Testis	0.970438	VPS52	intron_6_33235516_33235642	ENSG00000223501.9	-0.625899
intron_7_151226500_151226857	0.53148	Testis	0.970438	ABCF2	intron_7_150923586_150923943	ENSG00000033050.9	0.625749
intron_7_151226500_151227163	0.53148	Testis	0.970438	ABCF2-H2BK1	intron_7_150923586_150924249	ENSG00000285292.1	-0.625749
intron_7_151226500_151227163	0.53148	Testis	0.970438	ABCF2	intron_7_150923586_150924249	ENSG00000033050.9	-0.625749
intron_8_143925884_143926784	0.531381	Testis	0.970438	PLEC	intron_8_145000052_145000952	ENSG00000178209.17	0.625899
intron_8_94568535_94570110	0.531381	Testis	0.970438	VIRMA-DT	intron_8_95580763_95582338	ENSG00000253704.4	0.625899
intron_16_4334977_4335060	0.484894	Stomach	0.970438	GLIS2	intron_16_4384978_4385061	ENSG00000126603.9	-0.698454
intron_12_69784815_69794437	0.514289	Skin_Sun_Exposed_Lower_leg	0.970438	RAB3IP	intron_12_70178595_70188217	ENSG00000127328.22	0.652174
intron_14_65006284_65093708	0.514289	Skin_Sun_Exposed_Lower_leg	0.970438	MAX	intron_14_65473002_65560426	ENSG00000125952.20	-0.652174
intron_17_1771184_1771872	0.51409	Skin_Sun_Exposed_Lower_leg	0.970438	SERPINF1	intron_17_1674478_1675166	ENSG00000132386.11	0.652482
intron_19_886201_890137	0.514206	Skin_Sun_Exposed_Lower_leg	0.970438	MED16	intron_19_886201_890137	ENSG00000175221.16	0.652302
intron_1_234410531_234418084	0.514146	Skin_Sun_Exposed_Lower_leg	0.970438	TARBP1	intron_1_234546277_234553830	ENSG00000059588.10	0.652395
intron_1_89014279_89014405	0.514466	Skin_Sun_Exposed_Lower_leg	0.970438	GBP3	intron_1_89479962_89480088	ENSG00000117226.12	-0.651899
intron_1_89014279_89014547	0.514466	Skin_Sun_Exposed_Lower_leg	0.970438	GBP3	intron_1_89479962_89480230	ENSG00000117226.12	0.651899
intron_20_41169175_41169457	0.514289	Skin_Sun_Exposed_Lower_leg	0.970438	PLCG1	intron_20_39797815_39798097	ENSG00000124181.15	0.652174
intron_20_44887742_44901531	0.514289	Skin_Sun_Exposed_Lower_leg	0.970438	YWHAB	intron_20_43516383_43530172	ENSG00000166913.13	-0.652174
intron_2_105745138_105816430	0.514289	Skin_Sun_Exposed_Lower_leg	0.970438	NCK2	intron_2_106361595_106432887	ENSG00000071051.14	-0.652174
intron_2_241335212_241335959	0.514466	Skin_Sun_Exposed_Lower_leg	0.970438	SEPTIN2	intron_2_242274627_242275374	ENSG00000168385.18	-0.651899
intron_2_241335212_241335975	0.514466	Skin_Sun_Exposed_Lower_leg	0.970438	SEPTIN2	intron_2_242274627_242275390	ENSG00000168385.18	0.651899
intron_3_179588995_179592644	0.514401	Skin_Sun_Exposed_Lower_leg	0.970438	MRPL47	intron_3_179306783_179310432	ENSG00000136522.14	-0.652
intron_3_179592739_179593765	0.514401	Skin_Sun_Exposed_Lower_leg	0.970438	MRPL47	intron_3_179310527_179311553	ENSG00000136522.14	0.652
intron_3_39137387_39137486	0.514339	Skin_Sun_Exposed_Lower_leg	0.970438	TTC21A	intron_3_39178878_39178977	ENSG00000168026.19	-0.652097
intron_9_83628959_83641548	0.514036	Skin_Sun_Exposed_Lower_leg	0.970438	IDNK	intron_9_86243874_86256463	ENSG00000148057.16	-0.652566
intron_10_80082204_80090797	0.3683	Brain_Anterior_cingulate_cortex_BA24	0.970438	TMEM254	intron_10_81841960_81850553	ENSG00000133678.14	0.899662
intron_22_42810944_42817142	0.601889	Brain_Cerebellum	0.970439	ARFGAP3	intron_22_43206950_43213148	ENSG00000242247.11	-0.521686
intron_14_102250990_102251756	0.570048	Brain_Putamen_basal_ganglia	0.970441	MOK	intron_14_102717327_102718093	ENSG00000080823.23	-0.567981
intron_10_101608937_101609367	0.474537	Brain_Substantia_nigra	0.970442	DPCD	intron_10_103368694_103369124	ENSG00000166171.13	0.715116
intron_11_34092056_34096479	0.474241	Brain_Substantia_nigra	0.970442	CAPRIN1	intron_11_34113603_34118026	ENSG00000135387.21	0.715596
intron_13_27271718_27273027	0.474271	Brain_Substantia_nigra	0.970442	RASL11A	intron_13_27845855_27847164	ENSG00000122035.7	-0.715548
intron_17_68884396_68885196	0.474406	Brain_Substantia_nigra	0.970442	ABCA8	intron_17_66880537_66881337	ENSG00000141338.15	-0.715328
intron_1_108944057_108947611	0.474406	Brain_Substantia_nigra	0.970442	CLCC1	intron_1_109486679_109490233	ENSG00000121940.17	0.715328
intron_1_31337275_31338957	0.474537	Brain_Substantia_nigra	0.970442	ZCCHC17	intron_1_31810122_31811804	ENSG00000121766.16	0.715116
intron_22_30971779_30972855	0.474437	Brain_Substantia_nigra	0.970442	TUG1	intron_22_31367765_31368841	ENSG00000253352.10	-0.715278
intron_11_7991971_7992084	0.520771	Breast_Mammary_Tissue	0.970442	EIF3F	intron_11_8013518_8013631	ENSG00000175390.15	0.642157
intron_1_953892_954004	0.520742	Breast_Mammary_Tissue	0.970442	NOC2L	intron_1_889272_889384	ENSG00000188976.11	0.642202
intron_3_30606977_30623199	0.520685	Breast_Mammary_Tissue	0.970442	TGFBR2	intron_3_30648469_30664691	ENSG00000163513.19	0.642289
intron_7_1044658_1057492	0.520771	Breast_Mammary_Tissue	0.970442	GPR146	intron_7_1084294_1097128	ENSG00000164849.10	0.642157
intron_7_23700868_23702096	0.520598	Breast_Mammary_Tissue	0.970442	FAM221A	intron_7_23740487_23741715	ENSG00000188732.11	0.642424
intron_9_121300005_121301963	0.520771	Breast_Mammary_Tissue	0.970442	GSN	intron_9_124062283_124064241	ENSG00000148180.22	-0.642157
intron_9_136405978_136406946	0.520709	Breast_Mammary_Tissue	0.970442	ENTR1	intron_9_139300430_139301398	ENSG00000165689.17	-0.642253
intron_9_92321746_92323441	0.52063	Breast_Mammary_Tissue	0.970442	NOL8	intron_9_95084028_95085723	ENSG00000198000.12	0.642375
intron_10_127410924_127415152	0.432656	Small_Intestine_Terminal_Ileum	0.970444	DOCK1	intron_10_129209188_129213416	ENSG00000150760.13	0.784655
intron_10_132697919_132708313	0.431991	Small_Intestine_Terminal_Ileum	0.970444	INPP5A	intron_10_134511423_134521817	ENSG00000068383.19	-0.78579
intron_11_10652182_10690265	0.431746	Small_Intestine_Terminal_Ileum	0.970444	IRAG1	intron_11_10673729_10711812	ENSG00000072952.20	0.786207
intron_11_43396818_43397347	0.431477	Small_Intestine_Terminal_Ileum	0.970444	TTC17	intron_11_43418368_43418897	ENSG00000052841.16	0.786667
intron_11_47723316_47724028	0.434241	Small_Intestine_Terminal_Ileum	0.970444	FNBP4	intron_11_47744868_47745580	ENSG00000109920.13	-0.781955
intron_11_64765518_64765951	0.434655	Small_Intestine_Terminal_Ileum	0.970444	SF1	intron_11_64532990_64533423	ENSG00000168066.22	-0.78125
intron_11_721691_722091	0.432226	Small_Intestine_Terminal_Ileum	0.970444	EPS8L2	intron_11_721691_722091	ENSG00000177106.17	0.785388
intron_11_74911425_74913695	0.430117	Small_Intestine_Terminal_Ileum	0.970444	RPL31P46	intron_11_74622470_74624740	ENSG00000241170.3	0.788991
intron_11_85648089_85650249	0.430311	Small_Intestine_Terminal_Ileum	0.970444	TMEM126A	intron_11_85359133_85361293	ENSG00000171202.7	-0.78866
intron_11_85648089_85654063	0.430311	Small_Intestine_Terminal_Ileum	0.970444	TMEM126A	intron_11_85359133_85365107	ENSG00000171202.7	-0.78866
intron_12_10075655_10081237	0.431811	Small_Intestine_Terminal_Ileum	0.970444	CLEC1A	intron_12_10228254_10233836	ENSG00000150048.10	0.786096
intron_12_104928694_104958190	0.431047	Small_Intestine_Terminal_Ileum	0.970444	SLC41A2	intron_12_105322472_105351968	ENSG00000136052.10	-0.787402
intron_12_109568863_109571649	0.432316	Small_Intestine_Terminal_Ileum	0.970444	MMAB	intron_12_110006668_110009454	ENSG00000139428.12	-0.785235
intron_12_109568863_109573347	0.432316	Small_Intestine_Terminal_Ileum	0.970444	MMAB	intron_12_110006668_110011152	ENSG00000139428.12	0.785235
intron_12_48098124_48101469	0.433274	Small_Intestine_Terminal_Ileum	0.970444	SENP1	intron_12_48491907_48495252	ENSG00000079387.14	-0.783602
intron_12_48775054_48775303	0.430925	Small_Intestine_Terminal_Ileum	0.970444	ADCY6	intron_12_49168837_49169086	ENSG00000174233.12	-0.787611
intron_12_48775450_48775673	0.430925	Small_Intestine_Terminal_Ileum	0.970444	ADCY6	intron_12_49169233_49169456	ENSG00000174233.12	0.787611
intron_12_53252268_53252818	0.433317	Small_Intestine_Terminal_Ileum	0.970444	MFSD5	intron_12_53646052_53646602	ENSG00000182544.9	-0.783527
intron_12_56571855_56581184	0.433299	Small_Intestine_Terminal_Ileum	0.970444	RBMS2	intron_12_56965639_56974968	ENSG00000076067.13	-0.783558
intron_12_82403130_82430893	0.432292	Small_Intestine_Terminal_Ileum	0.970444	METTL25	intron_12_82796909_82824672	ENSG00000127720.8	-0.785276
intron_12_95252071_95257150	0.431677	Small_Intestine_Terminal_Ileum	0.970444	VEZT	intron_12_95645847_95650926	ENSG00000028203.19	0.786325
intron_13_110688018_110701438	0.434444	Small_Intestine_Terminal_Ileum	0.970444	CARS2	intron_13_111340365_111353785	ENSG00000134905.17	0.781609
intron_14_26549781_26595410	0.433549	Small_Intestine_Terminal_Ileum	0.970444	NOVA1	intron_14_27018987_27064616	ENSG00000139910.20	-0.783133
intron_14_89264055_89280950	0.430268	Small_Intestine_Terminal_Ileum	0.970444	FOXN3	intron_14_89730399_89747294	ENSG00000053254.16	-0.788732
intron_15_51938260_51947292	0.432624	Small_Intestine_Terminal_Ileum	0.970444	LEO1	intron_15_52230457_52239489	ENSG00000166477.13	0.784709
intron_15_60397338_60397943	0.429743	Small_Intestine_Terminal_Ileum	0.970444	ANXA2	intron_15_60689537_60690142	ENSG00000182718.18	0.789631
intron_15_76574284_76621764	0.430154	Small_Intestine_Terminal_Ileum	0.970444	SCAPER	intron_15_76866625_76914105	ENSG00000140386.13	-0.788927
intron_15_84646348_84647890	0.432151	Small_Intestine_Terminal_Ileum	0.970444	WDR73	intron_15_85189579_85191121	ENSG00000177082.13	0.785515
intron_15_99334129_99352369	0.43348	Small_Intestine_Terminal_Ileum	0.970444	LRRC28	intron_15_99874334_99892574	ENSG00000168904.15	-0.783251
intron_16_25169213_25174937	0.431435	Small_Intestine_Terminal_Ileum	0.970444	LCMT1	intron_16_25180534_25186258	ENSG00000205629.12	0.786738
intron_16_25170805_25174937	0.431435	Small_Intestine_Terminal_Ileum	0.970444	LCMT1	intron_16_25182126_25186258	ENSG00000205629.12	-0.786738
intron_16_3144831_3145668	0.4335	Small_Intestine_Terminal_Ileum	0.970444	CASP16P	intron_16_3194832_3195669	ENSG00000228146.8	-0.783217
intron_16_56639329_56639859	0.432316	Small_Intestine_Terminal_Ileum	0.970444	MT1A	intron_16_56673241_56673771	ENSG00000205362.11	-0.785235
intron_16_56666970_56667312	0.433049	Small_Intestine_Terminal_Ileum	0.970444	MT1G	intron_16_56700882_56701224	ENSG00000125144.14	-0.783985
intron_16_57785666_57794999	0.432565	Small_Intestine_Terminal_Ileum	0.970444	KIFC3	intron_16_57819578_57828911	ENSG00000140859.16	-0.78481
intron_16_74664745_74666786	0.430427	Small_Intestine_Terminal_Ileum	0.970444	RFWD3	intron_16_74698643_74700684	ENSG00000168411.14	-0.788462
intron_16_75294042_75301757	0.434142	Small_Intestine_Terminal_Ileum	0.970444	CFDP1	intron_16_75327940_75335655	ENSG00000153774.9	0.782123
intron_17_28704843_28711570	0.43084	Small_Intestine_Terminal_Ileum	0.970444	PROCA1	intron_17_27031861_27038588	ENSG00000167525.15	-0.787755
intron_17_3655352_3656487	0.429456	Small_Intestine_Terminal_Ileum	0.970444	CTNS	intron_17_3558646_3559781	ENSG00000040531.16	-0.790123
intron_17_39177535_39177984	0.433964	Small_Intestine_Terminal_Ileum	0.970444	CACNB1	intron_17_37333788_37334237	ENSG00000067191.17	-0.782427
intron_17_39178079_39183713	0.433964	Small_Intestine_Terminal_Ileum	0.970444	CACNB1	intron_17_37334332_37339966	ENSG00000067191.17	0.782427
intron_17_4105809_4109653	0.431793	Small_Intestine_Terminal_Ileum	0.970444	ZZEF1	intron_17_4009103_4012947	ENSG00000074755.15	0.786127
intron_17_42587864_42592056	0.43479	Small_Intestine_Terminal_Ileum	0.970444	RETREG3	intron_17_40739882_40744074	ENSG00000141699.11	0.781022
intron_17_44207911_44209352	0.434787	Small_Intestine_Terminal_Ileum	0.970444	UBTF	intron_17_42285279_42286720	ENSG00000108312.16	-0.781027
intron_17_82036063_82036191	0.433989	Small_Intestine_Terminal_Ileum	0.970444	DCXR	intron_17_79993939_79994067	ENSG00000169738.8	0.782383
intron_17_8289414_8289813	0.433439	Small_Intestine_Terminal_Ileum	0.970444	RANGRF	intron_17_8192732_8193131	ENSG00000108961.14	-0.783321
intron_18_49282175_49286434	0.431307	Small_Intestine_Terminal_Ileum	0.970444	DYM	intron_18_46808545_46812804	ENSG00000141627.14	0.786957
intron_18_68701790_68710021	0.433518	Small_Intestine_Terminal_Ileum	0.970444	TMX3	intron_18_66369027_66377258	ENSG00000166479.10	-0.783186
intron_18_79154555_79176813	0.431386	Small_Intestine_Terminal_Ileum	0.970444	ATP9B	intron_18_76914555_76936813	ENSG00000166377.21	-0.786822
intron_19_1054341_1054570	0.43479	Small_Intestine_Terminal_Ileum	0.970444	ABCA7	intron_19_1054340_1054569	ENSG00000064687.13	-0.781022
intron_19_11405231_11405323	0.43483	Small_Intestine_Terminal_Ileum	0.970444	RGL3	intron_19_11515907_11515999	ENSG00000205517.13	0.780952
intron_19_11405231_11406419	0.43483	Small_Intestine_Terminal_Ileum	0.970444	RGL3	intron_19_11515907_11517095	ENSG00000205517.13	-0.780952
intron_19_11405426_11406419	0.43483	Small_Intestine_Terminal_Ileum	0.970444	RGL3	intron_19_11516102_11517095	ENSG00000205517.13	0.780952
intron_19_12701644_12701752	0.431174	Small_Intestine_Terminal_Ileum	0.970444	TNPO2	intron_19_12812458_12812566	ENSG00000105576.16	0.787185
intron_19_12701672_12701752	0.430511	Small_Intestine_Terminal_Ileum	0.970444	TNPO2	intron_19_12812486_12812566	ENSG00000105576.16	-0.788317
intron_19_12715710_12719029	0.434736	Small_Intestine_Terminal_Ileum	0.970444	TNPO2	intron_19_12826524_12829843	ENSG00000105576.16	0.781113
intron_19_13930289_13930375	0.434084	Small_Intestine_Terminal_Ileum	0.970444	CC2D1A	intron_19_14041102_14041188	ENSG00000132024.18	-0.782222
intron_19_1880115_1881235	0.43479	Small_Intestine_Terminal_Ileum	0.970444	ABHD17A	intron_19_1880114_1881234	ENSG00000129968.17	0.781022
intron_19_19199234_19201649	0.430509	Small_Intestine_Terminal_Ileum	0.970444	RFXANK	intron_19_19310043_19312458	ENSG00000064490.14	0.788321
intron_19_45297954_45298143	0.433724	Small_Intestine_Terminal_Ileum	0.970444	MARK4	intron_19_45801212_45801401	ENSG00000007047.16	0.782835
intron_19_45297954_45299811	0.433724	Small_Intestine_Terminal_Ileum	0.970444	MARK4	intron_19_45801212_45803069	ENSG00000007047.16	-0.782835
intron_19_52774701_52778826	0.433795	Small_Intestine_Terminal_Ileum	0.970444	ZNF600	intron_19_53277954_53282079	ENSG00000189190.11	-0.782714
intron_19_6731054_6731199	0.429875	Small_Intestine_Terminal_Ileum	0.970444	GPR108	intron_19_6731065_6731210	ENSG00000125734.16	0.789405
intron_19_8261333_8261688	0.433234	Small_Intestine_Terminal_Ileum	0.970444	CERS4	intron_19_8326217_8326572	ENSG00000090661.12	0.783669
intron_1_153543923_153544654	0.43282	Small_Intestine_Terminal_Ileum	0.970444	S100A4	intron_1_153516399_153517130	ENSG00000196154.12	0.784375
intron_1_153543939_153544654	0.43282	Small_Intestine_Terminal_Ileum	0.970444	S100A4	intron_1_153516415_153517130	ENSG00000196154.12	-0.784375
intron_1_156293209_156294018	0.432316	Small_Intestine_Terminal_Ileum	0.970444	GLMP	intron_1_156263000_156263809	ENSG00000198715.13	0.785235
intron_1_156293710_156294018	0.432316	Small_Intestine_Terminal_Ileum	0.970444	GLMP	intron_1_156263501_156263809	ENSG00000198715.13	0.785235
intron_1_1734835_1735204	0.432399	Small_Intestine_Terminal_Ileum	0.970444	ENSG00000268575	intron_1_1666274_1666643	ENSG00000268575.1	0.785093
intron_1_1734835_1735204	0.432399	Small_Intestine_Terminal_Ileum	0.970444	ENSG00000290854	intron_1_1666274_1666643	ENSG00000290854.1	0.785093
intron_1_178026255_178034705	0.433575	Small_Intestine_Terminal_Ileum	0.970444	CRYZL2P	intron_1_177995390_178003840	ENSG00000242193.11	0.783088
intron_1_181052510_181053573	0.429708	Small_Intestine_Terminal_Ileum	0.970444	MR1	intron_1_181021646_181022709	ENSG00000153029.16	0.789691
intron_1_212410521_212414722	0.431252	Small_Intestine_Terminal_Ileum	0.970444	PACC1	intron_1_212583863_212588064	ENSG00000065600.13	-0.787052
intron_1_228108318_228108955	0.431225	Small_Intestine_Terminal_Ileum	0.970444	MRPL55	intron_1_228296019_228296656	ENSG00000162910.19	-0.787097
intron_1_228108318_228109149	0.431225	Small_Intestine_Terminal_Ileum	0.970444	MRPL55	intron_1_228296019_228296850	ENSG00000162910.19	0.787097
intron_1_228108318_228109261	0.431225	Small_Intestine_Terminal_Ileum	0.970444	MRPL55	intron_1_228296019_228296962	ENSG00000162910.19	0.787097
intron_1_228108321_228108955	0.431225	Small_Intestine_Terminal_Ileum	0.970444	MRPL55	intron_1_228296022_228296656	ENSG00000162910.19	-0.787097
intron_1_228109021_228109149	0.431225	Small_Intestine_Terminal_Ileum	0.970444	MRPL55	intron_1_228296722_228296850	ENSG00000162910.19	-0.787097
intron_1_228109021_228109261	0.431225	Small_Intestine_Terminal_Ileum	0.970444	MRPL55	intron_1_228296722_228296962	ENSG00000162910.19	-0.787097
intron_1_23451528_23452697	0.434306	Small_Intestine_Terminal_Ileum	0.970444	ASAP3	intron_1_23778021_23779190	ENSG00000088280.20	-0.781845
intron_1_31727605_31728025	0.432616	Small_Intestine_Terminal_Ileum	0.970444	ADGRB2	intron_1_32193206_32193626	ENSG00000121753.13	0.784722
intron_1_31727605_31728182	0.432616	Small_Intestine_Terminal_Ileum	0.970444	ADGRB2	intron_1_32193206_32193783	ENSG00000121753.13	-0.784722
intron_1_31728081_31728182	0.432616	Small_Intestine_Terminal_Ileum	0.970444	ADGRB2	intron_1_32193682_32193783	ENSG00000121753.13	0.784722
intron_1_54678854_54679263	0.432035	Small_Intestine_Terminal_Ileum	0.970444	MROH7-TTC4	intron_1_55144527_55144936	ENSG00000271723.5	0.785714
intron_1_54678854_54679263	0.432035	Small_Intestine_Terminal_Ileum	0.970444	MROH7	intron_1_55144527_55144936	ENSG00000184313.20	0.785714
intron_20_36653701_36654801	0.43411	Small_Intestine_Terminal_Ileum	0.970444	NDRG3	intron_20_35282104_35283204	ENSG00000101079.21	-0.782178
intron_20_36653701_36656360	0.43411	Small_Intestine_Terminal_Ileum	0.970444	NDRG3	intron_20_35282104_35284763	ENSG00000101079.21	0.782178
intron_20_38570847_38574150	0.432145	Small_Intestine_Terminal_Ileum	0.970444	RALGAPB	intron_20_37199490_37202793	ENSG00000170471.15	-0.785526
intron_20_46122358_46122610	0.433217	Small_Intestine_Terminal_Ileum	0.970444	CD40	intron_20_44750997_44751249	ENSG00000101017.15	0.783699
intron_20_59999663_60001343	0.430132	Small_Intestine_Terminal_Ileum	0.970444	CDH26	intron_20_58574718_58576398	ENSG00000124215.17	0.788966
intron_20_64255870_64259942	0.431051	Small_Intestine_Terminal_Ileum	0.970444	PCMTD2	intron_20_62887223_62891295	ENSG00000203880.13	-0.787394
intron_22_50457111_50459255	0.431089	Small_Intestine_Terminal_Ileum	0.970444	SBF1	intron_22_50895540_50897684	ENSG00000100241.22	0.78733
intron_2_113255549_113263278	0.433857	Small_Intestine_Terminal_Ileum	0.970444	PAX8-AS1	intron_2_114013126_114020855	ENSG00000189223.15	0.782609
intron_2_131758537_131766619	0.430427	Small_Intestine_Terminal_Ileum	0.970444	ENSG00000290594	intron_2_132516110_132524192	ENSG00000290594.1	-0.788462
intron_2_197805339_198083758	0.429983	Small_Intestine_Terminal_Ileum	0.970444	PLCL1	intron_2_198670063_198948482	ENSG00000115896.16	0.78922
intron_2_215333457_215334919	0.429456	Small_Intestine_Terminal_Ileum	0.970444	ATIC	intron_2_216198180_216199642	ENSG00000138363.15	-0.790123
intron_2_219176847_219177104	0.430044	Small_Intestine_Terminal_Ileum	0.970444	CNPPD1	intron_2_220041569_220041826	ENSG00000115649.16	0.789116
intron_2_219176847_219177698	0.430044	Small_Intestine_Terminal_Ileum	0.970444	CNPPD1	intron_2_220041569_220042420	ENSG00000115649.16	-0.789116
intron_2_237756187_237757456	0.432035	Small_Intestine_Terminal_Ileum	0.970444	LRRFIP1	intron_2_238664830_238666099	ENSG00000124831.20	0.785714
intron_2_241094432_241097243	0.434847	Small_Intestine_Terminal_Ileum	0.970444	MTERF4	intron_2_242033847_242036658	ENSG00000122085.17	-0.780925
intron_2_32812615_32817457	0.433096	Small_Intestine_Terminal_Ileum	0.970444	TTC27	intron_2_33037682_33042524	ENSG00000018699.13	0.783905
intron_3_108755905_108756508	0.42941	Small_Intestine_Terminal_Ileum	0.970444	RETNLB	intron_3_108474752_108475355	ENSG00000163515.7	-0.790201
intron_3_196728136_196728702	0.431349	Small_Intestine_Terminal_Ileum	0.970444	PIGX	intron_3_196455007_196455573	ENSG00000163964.18	0.786885
intron_3_196728755_196730992	0.431349	Small_Intestine_Terminal_Ileum	0.970444	PIGX	intron_3_196455626_196457863	ENSG00000163964.18	0.786885
intron_3_28241812_28253731	0.433689	Small_Intestine_Terminal_Ileum	0.970444	CMC1	intron_3_28283303_28295222	ENSG00000187118.14	-0.782895
intron_3_33390368_33392563	0.433857	Small_Intestine_Terminal_Ileum	0.970444	UBP1	intron_3_33431860_33434055	ENSG00000153560.12	-0.782609
intron_3_49298635_49300467	0.431271	Small_Intestine_Terminal_Ileum	0.970444	USP4	intron_3_49336068_49337900	ENSG00000114316.13	-0.787018
intron_3_53243622_53255836	0.434862	Small_Intestine_Terminal_Ileum	0.970444	TKT	intron_3_53277638_53289852	ENSG00000163931.17	0.780899
intron_3_58146993_58148206	0.434405	Small_Intestine_Terminal_Ileum	0.970444	FLNB	intron_3_58132720_58133933	ENSG00000136068.16	0.781676
intron_4_118704051_118705611	0.432939	Small_Intestine_Terminal_Ileum	0.970444	METTL14	intron_4_119625206_119626766	ENSG00000145388.15	0.784173
intron_4_118704051_118709998	0.432939	Small_Intestine_Terminal_Ileum	0.970444	METTL14	intron_4_119625206_119631153	ENSG00000145388.15	0.784173
intron_4_156763206_156767773	0.434265	Small_Intestine_Terminal_Ileum	0.970444	PDGFC	intron_4_157684358_157688925	ENSG00000145431.11	-0.781915
intron_4_16213898_16226259	0.433775	Small_Intestine_Terminal_Ileum	0.970444	TAPT1	intron_4_16215521_16227882	ENSG00000169762.17	-0.782748
intron_4_39076147_39081103	0.430217	Small_Intestine_Terminal_Ileum	0.970444	KLHL5	intron_4_39077767_39082723	ENSG00000109790.18	0.78882
intron_4_52062332_52071917	0.43479	Small_Intestine_Terminal_Ileum	0.970444	SPATA18	intron_4_52928498_52938083	ENSG00000163071.11	0.781022
intron_5_109729513_109755329	0.434031	Small_Intestine_Terminal_Ileum	0.970444	MAN2A1	intron_5_109065214_109091030	ENSG00000112893.10	0.782313
intron_5_143057747_143120988	0.434818	Small_Intestine_Terminal_Ileum	0.970444	ARHGAP26	intron_5_142437312_142500553	ENSG00000145819.18	0.780973
intron_5_31530924_31531990	0.433352	Small_Intestine_Terminal_Ileum	0.970444	DROSHA	intron_5_31531031_31532097	ENSG00000113360.17	-0.783469
intron_5_56909743_56913011	0.429495	Small_Intestine_Terminal_Ileum	0.970444	SETD9	intron_5_56205570_56208838	ENSG00000155542.12	0.790055
intron_5_7861773_7862823	0.429495	Small_Intestine_Terminal_Ileum	0.970444	FASTKD3	intron_5_7861886_7862936	ENSG00000124279.12	-0.790055
intron_5_79657001_79668892	0.432598	Small_Intestine_Terminal_Ileum	0.970444	TENT2	intron_5_78952824_78964715	ENSG00000164329.14	0.784753
intron_6_108854485_108858199	0.429706	Small_Intestine_Terminal_Ileum	0.970444	ARMC2	intron_6_109175688_109179402	ENSG00000118690.13	-0.789695
intron_6_108858271_108868824	0.430935	Small_Intestine_Terminal_Ileum	0.970444	ARMC2	intron_6_109179474_109190027	ENSG00000118690.13	0.787592
intron_6_22110920_22173998	0.430739	Small_Intestine_Terminal_Ileum	0.970444	CASC15	intron_6_22111149_22174227	ENSG00000272168.10	-0.787927
intron_6_28271934_28272670	0.433045	Small_Intestine_Terminal_Ileum	0.970444	ENSG00000276302	intron_6_28239712_28240447	ENSG00000276302.1	-0.783992
intron_6_28271934_28272670	0.433045	Small_Intestine_Terminal_Ileum	0.970444	ZSCAN26	intron_6_28239712_28240447	ENSG00000197062.12	-0.783992
intron_6_28272336_28272670	0.433045	Small_Intestine_Terminal_Ileum	0.970444	ZSCAN26	intron_6_28240113_28240447	ENSG00000197062.12	0.783992
intron_6_28272339_28272670	0.433045	Small_Intestine_Terminal_Ileum	0.970444	ZSCAN26	intron_6_28240116_28240447	ENSG00000197062.12	0.783992
intron_6_33621691_33640484	0.431507	Small_Intestine_Terminal_Ileum	0.970444	ITPR3	intron_6_33589468_33608261	ENSG00000096433.11	-0.786615
intron_6_90516681_90518447	0.434516	Small_Intestine_Terminal_Ileum	0.970444	MAP3K7	intron_6_91226400_91228166	ENSG00000135341.19	-0.781487
intron_7_128580094_128591850	0.429835	Small_Intestine_Terminal_Ileum	0.970444	ENSG00000242588	intron_7_128220148_128231904	ENSG00000242588.7	0.789474
intron_7_128580094_128591850	0.429835	Small_Intestine_Terminal_Ileum	0.970444	ENSG00000280828	intron_7_128220148_128231904	ENSG00000280828.1	0.789474
intron_7_130944889_130945720	0.430268	Small_Intestine_Terminal_Ileum	0.970444	LINC-PINT	intron_7_130629648_130630479	ENSG00000231721.8	-0.788732
intron_7_23196766_23197173	0.434501	Small_Intestine_Terminal_Ileum	0.970444	NUP42	intron_7_23236385_23236792	ENSG00000136243.18	-0.781513
intron_7_23196766_23199458	0.434501	Small_Intestine_Terminal_Ileum	0.970444	NUP42	intron_7_23236385_23239077	ENSG00000136243.18	0.781513
intron_7_23197230_23199458	0.434501	Small_Intestine_Terminal_Ileum	0.970444	NUP42	intron_7_23236849_23239077	ENSG00000136243.18	-0.781513
intron_7_23197247_23199458	0.434501	Small_Intestine_Terminal_Ileum	0.970444	NUP42	intron_7_23236866_23239077	ENSG00000136243.18	-0.781513
intron_7_54757594_54759038	0.433167	Small_Intestine_Terminal_Ileum	0.970444	SEC61G	intron_7_54825287_54826731	ENSG00000132432.14	0.783784
intron_7_54757594_54759158	0.433167	Small_Intestine_Terminal_Ileum	0.970444	SEC61G	intron_7_54825287_54826851	ENSG00000132432.14	-0.783784
intron_7_54757594_54759162	0.433167	Small_Intestine_Terminal_Ileum	0.970444	SEC61G	intron_7_54825287_54826855	ENSG00000132432.14	0.783784
intron_7_77778446_77778530	0.434477	Small_Intestine_Terminal_Ileum	0.970444	RSBN1L	intron_7_77407763_77407847	ENSG00000187257.16	-0.781553
intron_8_134590355_134600436	0.433752	Small_Intestine_Terminal_Ileum	0.970444	ZFAT	intron_8_135602598_135612679	ENSG00000066827.16	-0.782787
intron_8_144499522_144504965	0.430509	Small_Intestine_Terminal_Ileum	0.970444	ENSG00000255182	intron_8_145724905_145730348	ENSG00000255182.2	-0.788321
intron_9_129036681_129040452	0.430059	Small_Intestine_Terminal_Ileum	0.970444	MIGA2	intron_9_131798960_131802731	ENSG00000148343.19	-0.789091
intron_9_135939759_135945028	0.434349	Small_Intestine_Terminal_Ileum	0.970444	UBAC1	intron_9_138831605_138836874	ENSG00000130560.9	0.781771
intron_9_87969349_87970776	0.430363	Small_Intestine_Terminal_Ileum	0.970444	CDK20	intron_9_90584264_90585691	ENSG00000156345.18	0.788571
intron_9_87969919_87970568	0.430363	Small_Intestine_Terminal_Ileum	0.970444	CDK20	intron_9_90584834_90585483	ENSG00000156345.18	-0.788571
intron_4_168379504_168379726	0.456995	Heart_Atrial_Appendage	0.970449	DDX60L	intron_4_169300655_169300877	ENSG00000181381.15	-0.743805
intron_11_64909150_64909271	0.470926	Thyroid	0.970449	ATG2A	intron_11_64676622_64676743	ENSG00000110046.13	-0.720974
intron_15_72346710_72347686	0.470908	Thyroid	0.970449	HEXA	intron_15_72639051_72640027	ENSG00000213614.11	0.721003
intron_15_72346710_72348048	0.470908	Thyroid	0.970449	HEXA	intron_15_72639051_72640389	ENSG00000213614.11	-0.721003
intron_21_25603935_25606449	0.470952	Thyroid	0.970449	MRPL39	intron_21_26976247_26978761	ENSG00000154719.14	-0.72093
intron_2_84701339_84703395	0.470877	Thyroid	0.970449	DNAH6	intron_2_84928463_84930519	ENSG00000115423.19	0.721053
intron_5_177604541_177607302	0.470974	Thyroid	0.970449	B4GALT7	intron_5_177031542_177034303	ENSG00000027847.14	0.720895
intron_12_6330711_6330853	0.606908	Liver	0.97045	TNFRSF1A	intron_12_6439877_6440019	ENSG00000067182.9	0.514493
intron_12_6330711_6333069	0.606908	Liver	0.97045	TNFRSF1A	intron_12_6439877_6442235	ENSG00000067182.9	-0.514493
intron_10_89328078_89338661	0.486482	Brain_Cortex	0.97045	IFIT3	intron_10_91087835_91098418	ENSG00000119917.15	0.695915
intron_16_4871301_4872884	0.486906	Brain_Cortex	0.97045	UBN1	intron_16_4921302_4922885	ENSG00000118900.15	-0.695238
intron_16_57439334_57440772	0.486126	Brain_Cortex	0.97045	CIAPIN1	intron_16_57473246_57474684	ENSG00000005194.15	0.696484
intron_16_58167795_58168610	0.485751	Brain_Cortex	0.97045	CSNK2A2	intron_16_58201699_58202514	ENSG00000070770.10	0.697082
intron_17_1735717_1736039	0.48681	Brain_Cortex	0.97045	WDR81	intron_17_1639011_1639333	ENSG00000167716.19	0.695391
intron_17_20018102_20096631	0.486906	Brain_Cortex	0.97045	SPECC1	intron_17_19921415_19999944	ENSG00000128487.19	0.695238
intron_17_80643810_80707841	0.48695	Brain_Cortex	0.97045	RPTOR	intron_17_78617610_78681641	ENSG00000141564.16	0.695167
intron_19_1011663_1011741	0.485944	Brain_Cortex	0.97045	TMEM259	intron_19_1011662_1011740	ENSG00000182087.14	0.696774
intron_19_56103227_56121172	0.486346	Brain_Cortex	0.97045	ZNF787	intron_19_56614596_56632541	ENSG00000142409.6	0.696133
intron_19_8255725_8255822	0.486647	Brain_Cortex	0.97045	CERS4	intron_19_8320609_8320706	ENSG00000090661.12	0.695652
intron_19_984563_985865	0.486794	Brain_Cortex	0.97045	WDR18	intron_19_984563_985865	ENSG00000065268.11	0.695418
intron_20_3669637_3671006	0.486652	Brain_Cortex	0.97045	ADAM33	intron_20_3650284_3651653	ENSG00000149451.19	0.695644
intron_22_49913843_49918263	0.486763	Brain_Cortex	0.97045	ALG12	intron_22_50307491_50311911	ENSG00000182858.14	-0.695466
intron_2_113259584_113263278	0.48593	Brain_Cortex	0.97045	PAX8-AS1	intron_2_114017161_114020855	ENSG00000189223.15	0.696796
intron_2_169694622_169695215	0.486688	Brain_Cortex	0.97045	KLHL23	intron_2_170551132_170551725	ENSG00000213160.10	0.695586
intron_2_169694622_169695215	0.486688	Brain_Cortex	0.97045	PHOSPHO2	intron_2_170551132_170551725	ENSG00000144362.12	0.695586
intron_2_196848037_196864987	0.486859	Brain_Cortex	0.97045	PGAP1	intron_2_197712761_197729711	ENSG00000197121.15	0.695312
intron_3_121788432_121790073	0.486906	Brain_Cortex	0.97045	IQCB1	intron_3_121507279_121508920	ENSG00000173226.17	0.695238
intron_3_195226856_195270555	0.486533	Brain_Cortex	0.97045	XXYLT1	intron_3_194947585_194991284	ENSG00000173950.16	-0.695833
intron_4_77056323_77058507	0.486057	Brain_Cortex	0.97045	CCNI	intron_4_77977476_77979660	ENSG00000118816.11	-0.696594
intron_5_137814597_137858428	0.485822	Brain_Cortex	0.97045	PKD2L2-DT	intron_5_137150286_137194117	ENSG00000250159.7	-0.69697
intron_7_105465414_105468337	0.48616	Brain_Cortex	0.97045	PUS7	intron_7_105105861_105108784	ENSG00000091127.14	0.696429
intron_7_120840109_120856698	0.486921	Brain_Cortex	0.97045	TSPAN12	intron_7_120480163_120496752	ENSG00000106025.9	-0.695214
intron_7_140472011_140478600	0.486265	Brain_Cortex	0.97045	MKRN1	intron_7_140171811_140178400	ENSG00000133606.11	0.696262
intron_7_149730568_149731672	0.486355	Brain_Cortex	0.97045	KRBA1	intron_7_149427658_149428762	ENSG00000133619.18	-0.696118
intron_7_151033917_151034273	0.486429	Brain_Cortex	0.97045	ABCB8	intron_7_150731004_150731360	ENSG00000197150.13	-0.696
intron_7_43650712_43729429	0.486692	Brain_Cortex	0.97045	COA1	intron_7_43690311_43769028	ENSG00000106603.20	-0.695581
intron_8_61681036_61684039	0.486902	Brain_Cortex	0.97045	ASPH	intron_8_62593595_62596598	ENSG00000198363.18	0.695245
intron_9_32986030_32987544	0.486083	Brain_Cortex	0.97045	APTX	intron_9_32986028_32987542	ENSG00000137074.20	0.696552
intron_9_69246790_69251035	0.486795	Brain_Cortex	0.97045	TJP2	intron_9_71861706_71865951	ENSG00000119139.21	-0.695415
intron_9_69248224_69251035	0.486112	Brain_Cortex	0.97045	ENSG00000285130	intron_9_71863140_71865951	ENSG00000285130.2	-0.696507
intron_9_69248224_69251035	0.486112	Brain_Cortex	0.97045	TJP2	intron_9_71863140_71865951	ENSG00000119139.21	-0.696507
intron_12_103989577_103993392	0.469371	Brain_Hippocampus	0.97045	GLT8D2	intron_12_104383355_104387170	ENSG00000120820.13	-0.723502
intron_19_6420144_6420422	0.469371	Brain_Hippocampus	0.97045	KHSRP	intron_19_6420155_6420433	ENSG00000088247.19	-0.723502
intron_21_31685174_31685398	0.469294	Brain_Hippocampus	0.97045	SCAF4	intron_21_33057487_33057711	ENSG00000156304.15	-0.723629
intron_21_31685240_31685398	0.469294	Brain_Hippocampus	0.97045	SCAF4	intron_21_33057553_33057711	ENSG00000156304.15	0.723629
intron_22_50440049_50440822	0.4693	Brain_Hippocampus	0.97045	PPP6R2	intron_22_50878478_50879251	ENSG00000100239.16	-0.723618
intron_1_212804651_212807736	0.486097	Brain_Spinal_cord_cervical_c-1	0.970453	TATDN3	intron_1_212977993_212981078	ENSG00000203705.11	0.69653
intron_14_51725870_51727745	0.406953	Artery_Aorta	0.970453	FRMD6	intron_14_52192588_52194463	ENSG00000139926.16	-0.829268
intron_15_63558188_63559857	0.406953	Artery_Aorta	0.970453	USP3	intron_15_63850387_63852056	ENSG00000140455.17	0.829268
intron_4_83272172_83273496	0.406953	Artery_Aorta	0.970453	COQ2	intron_4_84193325_84194649	ENSG00000173085.15	-0.829268
intron_10_132405986_132417061	0.607066	Liver	0.970454	PWWP2B	intron_10_134219490_134230565	ENSG00000171813.14	-0.514267
intron_12_50138617_50143074	0.607463	Liver	0.970454	CERS5	intron_12_50532400_50536857	ENSG00000139624.14	-0.513699
intron_16_83256_85401	0.607489	Liver	0.970454	MPG	intron_16_133255_135400	ENSG00000103152.12	-0.513661
intron_17_8238629_8242985	0.607489	Liver	0.970454	CTC1	intron_17_8141947_8146303	ENSG00000178971.17	0.513661
intron_18_48942552_48948384	0.606976	Liver	0.970454	SMAD7	intron_18_46468922_46474754	ENSG00000101665.10	0.514395
intron_18_61892917_61894150	0.607567	Liver	0.970454	RNF152	intron_18_59560150_59561383	ENSG00000176641.11	-0.51355
intron_19_49812335_49812447	0.607616	Liver	0.970454	FUZ	intron_19_50315592_50315704	ENSG00000010361.14	0.51348
intron_1_204202987_204213882	0.6073	Liver	0.970454	GOLT1A	intron_1_204172115_204183010	ENSG00000174567.8	-0.513932
intron_1_2206667_2207556	0.607052	Liver	0.970454	FAAP20	intron_1_2138106_2138995	ENSG00000162585.17	0.514286
intron_1_243307883_243307989	0.607553	Liver	0.970454	SDCCAG8	intron_1_243471185_243471291	ENSG00000054282.16	-0.51357
intron_22_19068225_19089368	0.607217	Liver	0.970454	DGCR2	intron_22_19055738_19076881	ENSG00000070413.20	-0.51405
intron_5_132385499_132387025	0.607444	Liver	0.970454	SLC22A5	intron_5_131721191_131722717	ENSG00000197375.14	0.513726
intron_5_179873248_179874902	0.607592	Liver	0.970454	TBC1D9B	intron_5_179300248_179301902	ENSG00000197226.13	-0.513514
intron_8_102262070_102264474	0.607173	Liver	0.970454	UBR5	intron_8_103274298_103276702	ENSG00000104517.13	0.514113
intron_11_1929828_1932469	0.546901	smultixcan	0.970456	TNNT3	intron_11_1951058_1953699	ENSG00000130595.20	0.60241
intron_7_44975227_44975484	0.546907	smultixcan	0.970456	MYO1G	intron_7_45014826_45015083	ENSG00000136286.16	0.945682
intron_8_119572250_119580116	0.546901	smultixcan	0.970456	ENPP2	intron_8_120584490_120592356	ENSG00000136960.13	-0.589891
intron_16_879737_893007	0.570102	Brain_Putamen_basal_ganglia	0.970459	LMF1	intron_16_929737_943007	ENSG00000103227.19	0.567901
intron_12_2824252_2830834	0.471036	Thyroid	0.970459	ITFG2	intron_12_2933418_2940000	ENSG00000111203.13	-0.720795
intron_13_49746993_49792438	0.471234	Thyroid	0.970459	KPNA3	intron_13_50321129_50366574	ENSG00000102753.10	-0.720472
intron_17_82433822_82435689	0.47126	Thyroid	0.970459	HEXD	intron_17_80391698_80393565	ENSG00000169660.17	0.72043
intron_1_160092695_160092924	0.47109	Thyroid	0.970459	IGSF8	intron_1_160062485_160062714	ENSG00000162729.14	-0.720707
intron_20_3545890_3547284	0.471219	Thyroid	0.970459	ATRN	intron_20_3526537_3527931	ENSG00000088812.18	0.720497
intron_22_42150939_42151144	0.471275	Thyroid	0.970459	CYP2D8P	intron_22_42546930_42547135	ENSG00000226450.2	-0.720406
intron_2_232330776_232331670	0.471193	Thyroid	0.970459	DIS3L2	intron_2_233195486_233196380	ENSG00000144535.20	0.720539
intron_9_128909321_128916096	0.471163	Thyroid	0.970459	LRRC8A	intron_9_131671600_131678375	ENSG00000136802.12	0.720588
intron_9_21802781_21815433	0.471163	Thyroid	0.970459	ENSG00000264545	intron_9_21802780_21815432	ENSG00000264545.2	0.720588
intron_9_21802781_21815433	0.471163	Thyroid	0.970459	MTAP	intron_9_21802780_21815432	ENSG00000099810.21	0.720588
intron_9_37120623_37126312	0.471163	Thyroid	0.970459	ZCCHC7	intron_9_37120620_37126309	ENSG00000147905.18	-0.720588
intron_2_131515747_131516314	0.552679	Whole_Blood	0.970459	SMPD4BP	intron_2_132273320_132273887	ENSG00000152117.18	-0.59375
intron_10_29499263_29512735	0.46216	Brain_Caudate_basal_ganglia	0.970459	SVIL	intron_10_29788192_29801664	ENSG00000197321.16	0.735294
intron_15_75598681_75601138	0.46216	Brain_Caudate_basal_ganglia	0.970459	ENSG00000260269	intron_15_75891022_75893479	ENSG00000260269.5	-0.735294
intron_15_75598681_75601138	0.46216	Brain_Caudate_basal_ganglia	0.970459	SNUPN	intron_15_75891022_75893479	ENSG00000169371.14	-0.735294
intron_17_82029635_82030065	0.471303	Thyroid	0.970461	LRRC45	intron_17_79987511_79987941	ENSG00000169683.8	0.720361
intron_10_27061242_27063988	0.465804	Pancreas	0.970461	ANKRD26	intron_10_27350171_27352917	ENSG00000107890.17	0.729323
intron_10_50344345_50433476	0.4659	Pancreas	0.970461	SGMS1	intron_10_52104105_52193236	ENSG00000198964.14	-0.729167
intron_10_73498867_73499595	0.466431	Pancreas	0.970461	PPP3CB-AS1	intron_10_75258625_75259353	ENSG00000221817.12	-0.728298
intron_10_98387307_98388354	0.46746	Pancreas	0.970461	PYROXD2	intron_10_100147064_100148111	ENSG00000119943.13	0.726619
intron_10_98387307_98390598	0.46746	Pancreas	0.970461	PYROXD2	intron_10_100147064_100150355	ENSG00000119943.13	-0.726619
intron_10_98388084_98388354	0.46746	Pancreas	0.970461	PYROXD2	intron_10_100147841_100148111	ENSG00000119943.13	-0.726619
intron_10_98388508_98390598	0.46746	Pancreas	0.970461	PYROXD2	intron_10_100148265_100150355	ENSG00000119943.13	0.726619
intron_11_8111137_8126659	0.4659	Pancreas	0.970461	RIC3	intron_11_8132684_8148206	ENSG00000166405.16	-0.729167
intron_11_9287806_9288442	0.466907	Pancreas	0.970461	TMEM41B	intron_11_9309353_9309989	ENSG00000166471.11	-0.72752
intron_11_9288542_9295259	0.46665	Pancreas	0.970461	TMEM41B	intron_11_9310089_9316806	ENSG00000166471.11	0.727941
intron_12_113180005_113180929	0.466264	Pancreas	0.970461	DDX54	intron_12_113617810_113618734	ENSG00000123064.13	0.728571
intron_12_121255804_121260319	0.465801	Pancreas	0.970461	CAMKK2	intron_12_121693607_121698122	ENSG00000110931.19	0.729328
intron_15_49625431_49631001	0.466163	Pancreas	0.970461	DTWD1	intron_15_49917628_49923198	ENSG00000104047.15	0.728735
intron_15_49625431_49632159	0.466264	Pancreas	0.970461	DTWD1	intron_15_49917628_49924356	ENSG00000104047.15	-0.728571
intron_15_49631058_49632159	0.466264	Pancreas	0.970461	DTWD1	intron_15_49923255_49924356	ENSG00000104047.15	0.728571
intron_15_50309798_50346372	0.467059	Pancreas	0.970461	GABPB1	intron_15_50601995_50638569	ENSG00000104064.18	-0.727273
intron_15_50309798_50354985	0.467059	Pancreas	0.970461	GABPB1	intron_15_50601995_50647182	ENSG00000104064.18	0.727273
intron_16_580972_582883	0.46668	Pancreas	0.970461	PIGQ	intron_16_630972_632883	ENSG00000007541.17	-0.727891
intron_16_582309_582883	0.46668	Pancreas	0.970461	PIGQ	intron_16_632309_632883	ENSG00000007541.17	0.727891
intron_17_39550441_39551038	0.466552	Pancreas	0.970461	CDK12	intron_17_37706694_37707291	ENSG00000167258.15	0.7281
intron_17_78997963_79009664	0.467446	Pancreas	0.970461	CANT1	intron_17_76994045_77005746	ENSG00000171302.17	-0.72664
intron_17_7901375_7902610	0.466415	Pancreas	0.970461	CHD3	intron_17_7804693_7805928	ENSG00000170004.19	-0.728324
intron_20_58670603_58673631	0.46746	Pancreas	0.970461	STX16	intron_20_57245659_57248687	ENSG00000124222.22	0.726619
intron_2_85422314_85422437	0.466019	Pancreas	0.970461	ENSG00000286011	intron_2_85649437_85649560	ENSG00000286011.2	0.728972
intron_2_85422314_85422437	0.466019	Pancreas	0.970461	SH2D6	intron_2_85649437_85649560	ENSG00000152292.18	0.728972
intron_3_123201986_123209199	0.467059	Pancreas	0.970461	SEC22A	intron_3_122920833_122928046	ENSG00000121542.12	-0.727273
intron_3_146121248_146124138	0.46743	Pancreas	0.970461	PLOD2	intron_3_145839035_145841925	ENSG00000152952.14	-0.726667
intron_4_94455384_94456244	0.466211	Pancreas	0.970461	PDLIM5	intron_4_95376535_95377395	ENSG00000163110.15	-0.728659
intron_4_94455384_94523724	0.466211	Pancreas	0.970461	PDLIM5	intron_4_95376535_95444875	ENSG00000163110.15	0.728659
intron_5_181047515_181047927	0.46665	Pancreas	0.970461	BTNL9	intron_5_180474515_180474927	ENSG00000165810.17	-0.727941
intron_5_38846126_38869032	0.467383	Pancreas	0.970461	OSMR	intron_5_38846228_38869134	ENSG00000145623.13	-0.726744
intron_5_38846387_38869032	0.467383	Pancreas	0.970461	OSMR	intron_5_38846489_38869134	ENSG00000145623.13	0.726744
intron_5_6631977_6632599	0.467286	Pancreas	0.970461	NSUN2	intron_5_6632090_6632712	ENSG00000037474.15	-0.726903
intron_6_89616657_89617954	0.467045	Pancreas	0.970461	ANKRD6	intron_6_90326376_90327673	ENSG00000135299.17	-0.727296
intron_7_137908436_137912991	0.466571	Pancreas	0.970461	CREB3L2	intron_7_137593182_137597737	ENSG00000182158.16	0.72807
intron_7_152224616_152229923	0.467178	Pancreas	0.970461	KMT2C	intron_7_151921701_151927008	ENSG00000055609.21	-0.727079
intron_7_66775393_66783675	0.466053	Pancreas	0.970461	ENSG00000284461	intron_7_66240380_66248662	ENSG00000284461.2	-0.728916
intron_7_66775393_66783675	0.466053	Pancreas	0.970461	RABGEF1	intron_7_66240380_66248662	ENSG00000154710.18	-0.728916
intron_8_81815394_81823792	0.466584	Pancreas	0.970461	SNX16	intron_8_82727629_82736027	ENSG00000104497.15	0.728048
intron_9_37974837_38016011	0.467059	Pancreas	0.970461	SHB	intron_9_37974834_38016008	ENSG00000107338.10	-0.727273
intron_9_86266191_86272007	0.466799	Pancreas	0.970461	ISCA1	intron_9_88881106_88886922	ENSG00000135070.15	0.727697
intron_9_92310675_92314267	0.466454	Pancreas	0.970461	NOL8	intron_9_95072957_95076549	ENSG00000198000.12	-0.728261
intron_10_114448026_114451624	0.423711	Heart_Left_Ventricle	0.970464	ABLIM1	intron_10_116207785_116211383	ENSG00000099204.22	-0.8
intron_10_114451671_114465698	0.423711	Heart_Left_Ventricle	0.970464	ABLIM1	intron_10_116211430_116225457	ENSG00000099204.22	-0.8
intron_10_114491878_114526660	0.428282	Heart_Left_Ventricle	0.970464	ABLIM1	intron_10_116251637_116286419	ENSG00000099204.22	-0.792135
intron_10_114491878_114545005	0.428282	Heart_Left_Ventricle	0.970464	ABLIM1	intron_10_116251637_116304764	ENSG00000099204.22	0.792135
intron_10_132697919_132708313	0.431991	Heart_Left_Ventricle	0.970464	INPP5A	intron_10_134511423_134521817	ENSG00000068383.19	-0.78579
intron_10_42551462_42551577	0.430044	Heart_Left_Ventricle	0.970464	ZNF37BP	intron_10_43046910_43047025	ENSG00000234420.9	-0.789116
intron_10_75105868_75107992	0.433506	Heart_Left_Ventricle	0.970464	DUSP13	intron_10_76865626_76867750	ENSG00000079393.21	-0.783206
intron_10_86680157_86681436	0.432966	Heart_Left_Ventricle	0.970464	ENSG00000289258	intron_10_88439914_88441193	ENSG00000289258.1	0.784127
intron_10_86680157_86681436	0.432966	Heart_Left_Ventricle	0.970464	LDB3	intron_10_88439914_88441193	ENSG00000122367.21	0.784127
intron_10_91960154_91962538	0.426253	Heart_Left_Ventricle	0.970464	BTAF1	intron_10_93719911_93722295	ENSG00000095564.15	0.79562
intron_10_98387307_98387865	0.423711	Heart_Left_Ventricle	0.970464	PYROXD2	intron_10_100147064_100147622	ENSG00000119943.13	-0.8
intron_10_98435414_98435635	0.429846	Heart_Left_Ventricle	0.970464	ENSG00000289758	intron_10_100195171_100195392	ENSG00000289758.1	-0.789455
intron_10_98435414_98435635	0.429846	Heart_Left_Ventricle	0.970464	HPS1	intron_10_100195171_100195392	ENSG00000107521.21	-0.789455
intron_11_120225795_120226816	0.426001	Heart_Left_Ventricle	0.970464	OAF	intron_11_120096504_120097525	ENSG00000184232.9	-0.796053
intron_11_61334731_61335840	0.436061	Heart_Left_Ventricle	0.970464	TKFC	intron_11_61102203_61103312	ENSG00000149476.16	0.778862
intron_11_64287946_64288065	0.428415	Heart_Left_Ventricle	0.970464	GPR137	intron_11_64055418_64055537	ENSG00000173264.15	-0.791907
intron_11_64287946_64288340	0.428415	Heart_Left_Ventricle	0.970464	GPR137	intron_11_64055418_64055812	ENSG00000173264.15	0.791907
intron_11_64288214_64288340	0.428415	Heart_Left_Ventricle	0.970464	GPR137	intron_11_64055686_64055812	ENSG00000173264.15	-0.791907
intron_11_64751655_64751924	0.43612	Heart_Left_Ventricle	0.970464	PYGM	intron_11_64519127_64519396	ENSG00000068976.14	0.778761
intron_11_64765518_64765951	0.434655	Heart_Left_Ventricle	0.970464	SF1	intron_11_64532990_64533423	ENSG00000168066.22	-0.78125
intron_11_85648089_85654063	0.430311	Heart_Left_Ventricle	0.970464	TMEM126A	intron_11_85359133_85365107	ENSG00000171202.7	0.78866
intron_12_10075655_10081237	0.431811	Heart_Left_Ventricle	0.970464	CLEC1A	intron_12_10228254_10233836	ENSG00000150048.10	0.786096
intron_12_101771157_101780152	0.428195	Heart_Left_Ventricle	0.970464	GNPTAB	intron_12_102164935_102173930	ENSG00000111670.16	0.792285
intron_12_104019676_104021357	0.426501	Heart_Left_Ventricle	0.970464	GLT8D2	intron_12_104413454_104415135	ENSG00000120820.13	-0.795193
intron_12_104135532_104137376	0.427642	Heart_Left_Ventricle	0.970464	NFYB	intron_12_104529310_104531154	ENSG00000120837.8	0.793233
intron_12_104135532_104138141	0.427642	Heart_Left_Ventricle	0.970464	NFYB	intron_12_104529310_104531919	ENSG00000120837.8	-0.793233
intron_12_109568863_109571649	0.432316	Heart_Left_Ventricle	0.970464	MMAB	intron_12_110006668_110009454	ENSG00000139428.12	-0.785235
intron_12_123390786_123395047	0.424565	Heart_Left_Ventricle	0.970464	KMT5A	intron_12_123875333_123879594	ENSG00000183955.14	-0.798526
intron_12_21863054_21864439	0.429373	Heart_Left_Ventricle	0.970464	ABCC9	intron_12_22015988_22017373	ENSG00000069431.14	-0.790266
intron_12_21863054_21872625	0.429373	Heart_Left_Ventricle	0.970464	ABCC9	intron_12_22015988_22025559	ENSG00000069431.14	0.790266
intron_12_47795767_47796207	0.431895	Heart_Left_Ventricle	0.970464	HDAC7	intron_12_48189550_48189990	ENSG00000061273.18	-0.785952
intron_12_48108194_48122767	0.424308	Heart_Left_Ventricle	0.970464	PFKM	intron_12_48501977_48516550	ENSG00000152556.17	0.798969
intron_12_49005852_49008426	0.427006	Heart_Left_Ventricle	0.970464	PRKAG1	intron_12_49399635_49402209	ENSG00000181929.13	0.794326
intron_12_49792588_49792678	0.434957	Heart_Left_Ventricle	0.970464	NCKAP5L	intron_12_50186371_50186461	ENSG00000167566.17	-0.780738
intron_12_49792986_49793352	0.433752	Heart_Left_Ventricle	0.970464	NCKAP5L	intron_12_50186769_50187135	ENSG00000167566.17	0.782787
intron_12_53314849_53315094	0.424265	Heart_Left_Ventricle	0.970464	AAAS	intron_12_53708633_53708878	ENSG00000094914.14	-0.799043
intron_12_54371096_54373973	0.435178	Heart_Left_Ventricle	0.970464	ZNF385A	intron_12_54764880_54767757	ENSG00000161642.18	-0.780362
intron_12_56571855_56581184	0.433299	Heart_Left_Ventricle	0.970464	RBMS2	intron_12_56965639_56974968	ENSG00000076067.13	-0.783558
intron_12_57529329_57529611	0.427231	Heart_Left_Ventricle	0.970464	MBD6	intron_12_57923112_57923394	ENSG00000166987.15	-0.793939
intron_12_57529674_57529934	0.427231	Heart_Left_Ventricle	0.970464	MBD6	intron_12_57923457_57923717	ENSG00000166987.15	-0.793939
intron_12_66153448_66169855	0.42912	Heart_Left_Ventricle	0.970464	ENSG00000228144	intron_12_66547228_66563635	ENSG00000228144.2	-0.790698
intron_12_66153448_66169855	0.42912	Heart_Left_Ventricle	0.970464	TMBIM4	intron_12_66547228_66563635	ENSG00000155957.19	-0.790698
intron_12_66161172_66169855	0.431697	Heart_Left_Ventricle	0.970464	TMBIM4	intron_12_66554952_66563635	ENSG00000155957.19	0.78629
intron_12_95252071_95256550	0.431677	Heart_Left_Ventricle	0.970464	VEZT	intron_12_95645847_95650326	ENSG00000028203.19	-0.786325
intron_12_95252071_95257150	0.431677	Heart_Left_Ventricle	0.970464	VEZT	intron_12_95645847_95650926	ENSG00000028203.19	0.786325
intron_13_109179633_109206609	0.433878	Heart_Left_Ventricle	0.970464	MYO16	intron_13_109831981_109858957	ENSG00000041515.16	0.782573
intron_13_30917512_30921014	0.427529	Heart_Left_Ventricle	0.970464	MEDAG	intron_13_31491649_31495151	ENSG00000102802.10	0.793427
intron_13_45405977_45408927	0.434838	Heart_Left_Ventricle	0.970464	SLC25A30	intron_13_45980112_45983062	ENSG00000174032.17	-0.780939
intron_13_51774034_51777060	0.432481	Heart_Left_Ventricle	0.970464	DHRS12	intron_13_52348170_52351196	ENSG00000102796.12	-0.784953
intron_13_51774034_51777060	0.432481	Heart_Left_Ventricle	0.970464	ENSG00000285444	intron_13_52348170_52351196	ENSG00000285444.1	-0.784953
intron_14_103467191_103468081	0.43458	Heart_Left_Ventricle	0.970464	MARK3	intron_14_103933528_103934418	ENSG00000075413.19	-0.781379
intron_14_20452149_20452329	0.431746	Heart_Left_Ventricle	0.970464	OSGEP	intron_14_20920308_20920488	ENSG00000092094.11	-0.786207
intron_14_36300823_36311573	0.425783	Heart_Left_Ventricle	0.970464	MBIP	intron_14_36770029_36780779	ENSG00000151332.20	-0.796429
intron_14_73065093_73071627	0.428693	Heart_Left_Ventricle	0.970464	RBM25	intron_14_73531801_73538335	ENSG00000119707.14	0.79143
intron_14_77908378_77924457	0.427877	Heart_Left_Ventricle	0.970464	ADCK1	intron_14_78374721_78390800	ENSG00000063761.16	-0.79283
intron_15_101285801_101286908	0.42902	Heart_Left_Ventricle	0.970464	SNRPA1	intron_15_101826006_101827113	ENSG00000131876.18	-0.790869
intron_15_25076990_25078862	0.427127	Heart_Left_Ventricle	0.970464	SNHG14	intron_15_25322137_25324009	ENSG00000224078.15	0.794118
intron_15_34551276_34552895	0.434444	Heart_Left_Ventricle	0.970464	GOLGA8B	intron_15_34843477_34845096	ENSG00000215252.12	-0.781609
intron_15_41870353_41870446	0.432646	Heart_Left_Ventricle	0.970464	SPTBN5	intron_15_42162551_42162644	ENSG00000137877.10	0.784672
intron_15_41870560_41871375	0.432646	Heart_Left_Ventricle	0.970464	SPTBN5	intron_15_42162758_42163573	ENSG00000137877.10	0.784672
intron_15_45405505_45410372	0.432939	Heart_Left_Ventricle	0.970464	SPATA5L1	intron_15_45697703_45702570	ENSG00000171763.20	-0.784173
intron_15_50309798_50354985	0.435695	Heart_Left_Ventricle	0.970464	GABPB1	intron_15_50601995_50647182	ENSG00000104064.18	0.779484
intron_15_63062645_63064064	0.424545	Heart_Left_Ventricle	0.970464	TPM1	intron_15_63354844_63356263	ENSG00000140416.24	0.798561
intron_15_76574284_76621764	0.429878	Heart_Left_Ventricle	0.970464	SCAPER	intron_15_76866625_76914105	ENSG00000140386.13	0.789401
intron_15_78017957_78024156	0.425123	Heart_Left_Ventricle	0.970464	TBC1D2B	intron_15_78310299_78316498	ENSG00000167202.12	-0.797565
intron_15_90232327_90233669	0.429539	Heart_Left_Ventricle	0.970464	CIB1	intron_15_90775559_90776901	ENSG00000185043.13	0.78998
intron_15_90234596_90236063	0.43585	Heart_Left_Ventricle	0.970464	ENSG00000284626	intron_15_90777828_90779295	ENSG00000284626.1	-0.779221
intron_15_90234596_90236063	0.43585	Heart_Left_Ventricle	0.970464	GDPGP1	intron_15_90777828_90779295	ENSG00000183208.13	-0.779221
intron_15_90530203_90540039	0.427127	Heart_Left_Ventricle	0.970464	CRTC3	intron_15_91073435_91083271	ENSG00000140577.17	0.794118
intron_15_90984825_90994407	0.425524	Heart_Left_Ventricle	0.970464	PRC1	intron_15_91528055_91537637	ENSG00000198901.14	0.796875
intron_15_99334129_99352369	0.43348	Heart_Left_Ventricle	0.970464	LRRC28	intron_15_99874334_99892574	ENSG00000168904.15	-0.783251
intron_16_10941029_10941186	0.423135	Heart_Left_Ventricle	0.970464	CIITA	intron_16_11034886_11035043	ENSG00000179583.21	-0.800995
intron_16_1212138_1213780	0.436096	Heart_Left_Ventricle	0.970464	CACNA1H	intron_16_1262138_1263780	ENSG00000196557.13	0.778802
intron_16_14655210_14661892	0.435307	Heart_Left_Ventricle	0.970464	BFAR	intron_16_14749067_14755749	ENSG00000103429.11	-0.780142
intron_16_4664775_4665099	0.430509	Heart_Left_Ventricle	0.970464	MGRN1	intron_16_4714776_4715100	ENSG00000102858.13	-0.788321
intron_16_53500329_53502700	0.43585	Heart_Left_Ventricle	0.970464	AKTIP	intron_16_53534241_53536612	ENSG00000166971.17	-0.779221
intron_16_56666970_56667312	0.433049	Heart_Left_Ventricle	0.970464	MT1G	intron_16_56700882_56701224	ENSG00000125144.14	0.783985
intron_16_57460104_57460589	0.428415	Heart_Left_Ventricle	0.970464	COQ9	intron_16_57494016_57494501	ENSG00000088682.14	-0.791907
intron_16_58158353_58164054	0.426595	Heart_Left_Ventricle	0.970464	CSNK2A2	intron_16_58192257_58197958	ENSG00000070770.10	-0.795031
intron_16_70034360_70036432	0.43479	Heart_Left_Ventricle	0.970464	PDXDC2P-NPIPB14P	intron_16_70068263_70070335	ENSG00000196696.14	-0.781022
intron_16_70034360_70036432	0.43479	Heart_Left_Ventricle	0.970464	PDXDC2P	intron_16_70068263_70070335	ENSG00000255185.7	-0.781022
intron_16_70475767_70478272	0.433954	Heart_Left_Ventricle	0.970464	FCSK	intron_16_70509670_70512175	ENSG00000157353.17	0.782443
intron_16_75294042_75301757	0.434142	Heart_Left_Ventricle	0.970464	CFDP1	intron_16_75327940_75335655	ENSG00000153774.9	0.782123
intron_16_85779867_85780379	0.42912	Heart_Left_Ventricle	0.970464	EMC8	intron_16_85813473_85813985	ENSG00000131148.9	0.790698
intron_16_8642565_8644557	0.4264	Heart_Left_Ventricle	0.970464	METTL22	intron_16_8736422_8738414	ENSG00000067365.15	-0.795367
intron_16_89689324_89690553	0.435871	Heart_Left_Ventricle	0.970464	CDK10	intron_16_89755732_89756961	ENSG00000185324.22	-0.779185
intron_17_10715588_10723270	0.43479	Heart_Left_Ventricle	0.970464	TMEM220	intron_17_10618905_10626587	ENSG00000187824.9	0.781022
intron_17_16439414_16439660	0.435897	Heart_Left_Ventricle	0.970464	SNHG29	intron_17_16342728_16342974	ENSG00000175061.20	-0.779141
intron_17_16439414_16440185	0.435897	Heart_Left_Ventricle	0.970464	SNHG29	intron_17_16342728_16343499	ENSG00000175061.20	0.779141
intron_17_17848859_17861476	0.424489	Heart_Left_Ventricle	0.970464	TOM1L2	intron_17_17752173_17764790	ENSG00000175662.18	0.798658
intron_17_19313279_19328711	0.424038	Heart_Left_Ventricle	0.970464	EPN2	intron_17_19216592_19232024	ENSG00000072134.16	0.799435
intron_17_28717425_28718122	0.422949	Heart_Left_Ventricle	0.970464	RAB34	intron_17_27044443_27045140	ENSG00000109113.20	0.801315
intron_17_39178079_39183713	0.433964	Heart_Left_Ventricle	0.970464	CACNB1	intron_17_37334332_37339966	ENSG00000067191.17	0.782427
intron_17_44207911_44208619	0.434787	Heart_Left_Ventricle	0.970464	UBTF	intron_17_42285279_42285987	ENSG00000108312.16	0.781027
intron_17_44207911_44209352	0.434787	Heart_Left_Ventricle	0.970464	UBTF	intron_17_42285279_42286720	ENSG00000108312.16	-0.781027
intron_17_45395849_45395983	0.425362	Heart_Left_Ventricle	0.970464	ARHGAP27	intron_17_43473215_43473349	ENSG00000159314.13	0.797153
intron_17_45396284_45396487	0.425362	Heart_Left_Ventricle	0.970464	ARHGAP27	intron_17_43473650_43473853	ENSG00000159314.13	-0.797153
intron_17_57262192_57274268	0.425392	Heart_Left_Ventricle	0.970464	MSI2	intron_17_55339553_55351629	ENSG00000153944.12	0.797101
intron_17_57262192_57401379	0.425392	Heart_Left_Ventricle	0.970464	MSI2	intron_17_55339553_55478740	ENSG00000153944.12	-0.797101
intron_17_64519436_64521402	0.425524	Heart_Left_Ventricle	0.970464	CEP95	intron_17_62515554_62517520	ENSG00000258890.8	-0.796875
intron_17_69268056_69270613	0.427006	Heart_Left_Ventricle	0.970464	ABCA5	intron_17_67264197_67266754	ENSG00000154265.16	-0.794326
intron_17_74443912_74446849	0.426778	Heart_Left_Ventricle	0.970464	GPRC5C	intron_17_72440051_72442988	ENSG00000170412.18	0.794717
intron_17_76625918_76626006	0.425977	Heart_Left_Ventricle	0.970464	ST6GALNAC1	intron_17_74622000_74622088	ENSG00000070526.15	0.796095
intron_17_82036063_82036191	0.430951	Heart_Left_Ventricle	0.970464	DCXR	intron_17_79993939_79994067	ENSG00000169738.8	0.787565
intron_17_82037013_82037450	0.435935	Heart_Left_Ventricle	0.970464	DCXR	intron_17_79994889_79995326	ENSG00000169738.8	0.779075
intron_17_82037547_82037631	0.426538	Heart_Left_Ventricle	0.970464	DCXR	intron_17_79995423_79995507	ENSG00000169738.8	0.79513
intron_18_55254700_55257315	0.432381	Heart_Left_Ventricle	0.970464	TCF4	intron_18_52921931_52924546	ENSG00000196628.20	0.785124
intron_18_68701790_68710021	0.433518	Heart_Left_Ventricle	0.970464	TMX3	intron_18_66369027_66377258	ENSG00000166479.10	-0.783186
intron_19_10909207_10912184	0.422859	Heart_Left_Ventricle	0.970464	CARM1	intron_19_11019883_11022860	ENSG00000142453.12	0.801471
intron_19_11405231_11405323	0.43483	Heart_Left_Ventricle	0.970464	RGL3	intron_19_11515907_11515999	ENSG00000205517.13	0.780952
intron_19_11405231_11406419	0.43483	Heart_Left_Ventricle	0.970464	RGL3	intron_19_11515907_11517095	ENSG00000205517.13	-0.780952
intron_19_11405426_11406419	0.43483	Heart_Left_Ventricle	0.970464	RGL3	intron_19_11516102_11517095	ENSG00000205517.13	0.780952
intron_19_11510660_11513056	0.4263	Heart_Left_Ventricle	0.970464	ECSIT	intron_19_11621475_11623871	ENSG00000130159.15	0.795539
intron_19_12701672_12701752	0.436128	Heart_Left_Ventricle	0.970464	TNPO2	intron_19_12812486_12812566	ENSG00000105576.16	-0.778748
intron_19_12702147_12702823	0.436128	Heart_Left_Ventricle	0.970464	TNPO2	intron_19_12812961_12813637	ENSG00000105576.16	0.778748
intron_19_12702177_12702823	0.436128	Heart_Left_Ventricle	0.970464	TNPO2	intron_19_12812991_12813637	ENSG00000105576.16	-0.778748
intron_19_12705398_12705492	0.423375	Heart_Left_Ventricle	0.970464	TNPO2	intron_19_12816212_12816306	ENSG00000105576.16	0.80058
intron_19_12715710_12719029	0.434736	Heart_Left_Ventricle	0.970464	TNPO2	intron_19_12826524_12829843	ENSG00000105576.16	0.781113
intron_19_12715739_12719029	0.434736	Heart_Left_Ventricle	0.970464	TNPO2	intron_19_12826553_12829843	ENSG00000105576.16	-0.781113
intron_19_14491743_14496037	0.434002	Heart_Left_Ventricle	0.970464	GIPC1	intron_19_14602555_14606849	ENSG00000123159.16	-0.782362
intron_19_19134887_19138426	0.428967	Heart_Left_Ventricle	0.970464	TMEM161A	intron_19_19245696_19249235	ENSG00000064545.15	0.79096
intron_19_19200893_19201649	0.430509	Heart_Left_Ventricle	0.970464	RFXANK	intron_19_19311702_19312458	ENSG00000064490.14	-0.788321
intron_19_39831968_39834023	0.424882	Heart_Left_Ventricle	0.970464	DYRK1B	intron_19_40322608_40324663	ENSG00000105204.14	0.79798
intron_19_40600177_40605035	0.424096	Heart_Left_Ventricle	0.970464	LTBP4	intron_19_41106083_41110941	ENSG00000090006.18	-0.799335
intron_19_4324667_4325216	0.424516	Heart_Left_Ventricle	0.970464	STAP2	intron_19_4324664_4325213	ENSG00000178078.12	0.798611
intron_19_45297954_45298143	0.433724	Heart_Left_Ventricle	0.970464	MARK4	intron_19_45801212_45801401	ENSG00000007047.16	0.782835
intron_19_45297954_45299811	0.433724	Heart_Left_Ventricle	0.970464	MARK4	intron_19_45801212_45803069	ENSG00000007047.16	-0.782835
intron_19_49355970_49357252	0.429189	Heart_Left_Ventricle	0.970464	TEAD2	intron_19_49859227_49860509	ENSG00000074219.14	-0.79058
intron_19_51701726_51702629	0.429339	Heart_Left_Ventricle	0.970464	SPACA6	intron_19_52204979_52205882	ENSG00000182310.15	-0.790323
intron_19_6436464_6444151	0.429386	Heart_Left_Ventricle	0.970464	SLC25A23	intron_19_6436475_6444162	ENSG00000125648.15	0.790243
intron_19_990364_990852	0.43082	Heart_Left_Ventricle	0.970464	WDR18	intron_19_990364_990852	ENSG00000065268.11	-0.78779
intron_1_109494623_109495143	0.432649	Heart_Left_Ventricle	0.970464	CYB561D1	intron_1_110037245_110037765	ENSG00000174151.15	-0.784667
intron_1_113979630_113980332	0.435016	Heart_Left_Ventricle	0.970464	OLFML3	intron_1_114522252_114522954	ENSG00000116774.12	0.780637
intron_1_15210562_15214895	0.428741	Heart_Left_Ventricle	0.970464	TMEM51	intron_1_15537058_15541391	ENSG00000171729.14	0.791349
intron_1_153543923_153544654	0.43282	Heart_Left_Ventricle	0.970464	S100A4	intron_1_153516399_153517130	ENSG00000196154.12	0.784375
intron_1_153543939_153544654	0.43282	Heart_Left_Ventricle	0.970464	S100A4	intron_1_153516415_153517130	ENSG00000196154.12	-0.784375
intron_1_156293209_156294018	0.424489	Heart_Left_Ventricle	0.970464	GLMP	intron_1_156263000_156263809	ENSG00000198715.13	0.798658
intron_1_156293429_156294018	0.424489	Heart_Left_Ventricle	0.970464	GLMP	intron_1_156263220_156263809	ENSG00000198715.13	-0.798658
intron_1_180098985_180110997	0.433985	Heart_Left_Ventricle	0.970464	CEP350	intron_1_180068120_180080132	ENSG00000135837.17	-0.78239
intron_1_181050286_181053573	0.429708	Heart_Left_Ventricle	0.970464	MR1	intron_1_181019422_181022709	ENSG00000153029.16	-0.789691
intron_1_181052510_181053573	0.429708	Heart_Left_Ventricle	0.970464	MR1	intron_1_181021646_181022709	ENSG00000153029.16	0.789691
intron_1_198297240_198319412	0.428555	Heart_Left_Ventricle	0.970464	NEK7	intron_1_198266370_198288542	ENSG00000151414.15	0.791667
intron_1_20084870_20086083	0.432939	Heart_Left_Ventricle	0.970464	PLA2G5	intron_1_20411363_20412576	ENSG00000127472.11	0.784173
intron_1_201143951_201146740	0.43077	Heart_Left_Ventricle	0.970464	TMEM9	intron_1_201113079_201115868	ENSG00000116857.17	0.787874
intron_1_20892729_20893517	0.423711	Heart_Left_Ventricle	0.970464	EIF4G3	intron_1_21219222_21220010	ENSG00000075151.24	-0.8
intron_1_212433120_212444339	0.423911	Heart_Left_Ventricle	0.970464	NENF	intron_1_212606462_212617681	ENSG00000117691.10	-0.799654
intron_1_228107869_228108235	0.431225	Heart_Left_Ventricle	0.970464	MRPL55	intron_1_228295570_228295936	ENSG00000162910.19	0.787097
intron_1_228108318_228108437	0.431225	Heart_Left_Ventricle	0.970464	MRPL55	intron_1_228296019_228296138	ENSG00000162910.19	0.787097
intron_1_228108318_228108955	0.431225	Heart_Left_Ventricle	0.970464	MRPL55	intron_1_228296019_228296656	ENSG00000162910.19	-0.787097
intron_1_228108318_228109149	0.431225	Heart_Left_Ventricle	0.970464	MRPL55	intron_1_228296019_228296850	ENSG00000162910.19	0.787097
intron_1_228108318_228109261	0.431225	Heart_Left_Ventricle	0.970464	MRPL55	intron_1_228296019_228296962	ENSG00000162910.19	0.787097
intron_1_228108321_228108437	0.431225	Heart_Left_Ventricle	0.970464	MRPL55	intron_1_228296022_228296138	ENSG00000162910.19	0.787097
intron_1_228108321_228108955	0.431225	Heart_Left_Ventricle	0.970464	MRPL55	intron_1_228296022_228296656	ENSG00000162910.19	-0.787097
intron_1_228108474_228108955	0.431225	Heart_Left_Ventricle	0.970464	MRPL55	intron_1_228296175_228296656	ENSG00000162910.19	-0.787097
intron_1_228108474_228109149	0.431225	Heart_Left_Ventricle	0.970464	MRPL55	intron_1_228296175_228296850	ENSG00000162910.19	0.787097
intron_1_228108474_228109261	0.431225	Heart_Left_Ventricle	0.970464	MRPL55	intron_1_228296175_228296962	ENSG00000162910.19	0.787097
intron_1_228109021_228109149	0.431225	Heart_Left_Ventricle	0.970464	MRPL55	intron_1_228296722_228296850	ENSG00000162910.19	-0.787097
intron_1_228109021_228109261	0.431225	Heart_Left_Ventricle	0.970464	MRPL55	intron_1_228296722_228296962	ENSG00000162910.19	-0.787097
intron_1_23451528_23452697	0.434306	Heart_Left_Ventricle	0.970464	ASAP3	intron_1_23778021_23779190	ENSG00000088280.20	-0.781845
intron_1_237648613_237649877	0.42641	Heart_Left_Ventricle	0.970464	RYR2	intron_1_237811913_237813177	ENSG00000198626.18	0.79535
intron_1_28438430_28459085	0.434031	Heart_Left_Ventricle	0.970464	PHACTR4	intron_1_28764941_28785596	ENSG00000204138.13	0.782313
intron_1_31727605_31728182	0.432616	Heart_Left_Ventricle	0.970464	ADGRB2	intron_1_32193206_32193783	ENSG00000121753.13	-0.784722
intron_1_31728081_31728182	0.432616	Heart_Left_Ventricle	0.970464	ADGRB2	intron_1_32193682_32193783	ENSG00000121753.13	0.784722
intron_1_32651322_32651914	0.435984	Heart_Left_Ventricle	0.970464	RBBP4	intron_1_33116923_33117515	ENSG00000162521.19	0.778993
intron_1_33331462_33332275	0.426545	Heart_Left_Ventricle	0.970464	PHC2	intron_1_33797063_33797876	ENSG00000134686.21	-0.795117
intron_1_37882918_37885638	0.424193	Heart_Left_Ventricle	0.970464	INPP5B	intron_1_38348590_38351310	ENSG00000204084.13	0.799168
intron_1_40161636_40189055	0.435043	Heart_Left_Ventricle	0.970464	RLF	intron_1_40627308_40654727	ENSG00000117000.9	0.780591
intron_1_40766703_40769356	0.423202	Heart_Left_Ventricle	0.970464	NFYC	intron_1_41232375_41235028	ENSG00000066136.21	-0.800878
intron_1_45591270_45602255	0.425762	Heart_Left_Ventricle	0.970464	NASP	intron_1_46056942_46067927	ENSG00000132780.17	-0.796465
intron_1_46028933_46029466	0.422944	Heart_Left_Ventricle	0.970464	MAST2	intron_1_46494605_46495138	ENSG00000086015.23	0.801324
intron_1_54216344_54218172	0.433488	Heart_Left_Ventricle	0.970464	MRPL37	intron_1_54682017_54683845	ENSG00000116221.15	-0.783236
intron_1_54216344_54225125	0.432035	Heart_Left_Ventricle	0.970464	MRPL37	intron_1_54682017_54690798	ENSG00000116221.15	0.785714
intron_1_54605209_54607134	0.427275	Heart_Left_Ventricle	0.970464	ACOT11	intron_1_55070882_55072807	ENSG00000162390.18	-0.793864
intron_1_54678854_54679263	0.432035	Heart_Left_Ventricle	0.970464	MROH7-TTC4	intron_1_55144527_55144936	ENSG00000271723.5	0.785714
intron_1_54678854_54679263	0.432035	Heart_Left_Ventricle	0.970464	MROH7	intron_1_55144527_55144936	ENSG00000184313.20	0.785714
intron_1_59901103_59904871	0.429072	Heart_Left_Ventricle	0.970464	CYP2J2	intron_1_60366775_60370543	ENSG00000134716.11	0.79078
intron_1_70221839_70228422	0.425943	Heart_Left_Ventricle	0.970464	SRSF11	intron_1_70687522_70694105	ENSG00000116754.14	-0.796154
intron_1_8422807_8465925	0.427006	Heart_Left_Ventricle	0.970464	RERE	intron_1_8482867_8525985	ENSG00000142599.20	0.794326
intron_1_84650527_84651883	0.427458	Heart_Left_Ventricle	0.970464	SSX2IP	intron_1_85116210_85117566	ENSG00000117155.17	0.793548
intron_20_16381747_16404813	0.427995	Heart_Left_Ventricle	0.970464	KIF16B	intron_20_16362392_16385458	ENSG00000089177.19	0.792627
intron_20_25284251_25288425	0.430894	Heart_Left_Ventricle	0.970464	PYGB	intron_20_25264887_25269061	ENSG00000100994.12	-0.787663
intron_20_34850060_34851231	0.423955	Heart_Left_Ventricle	0.970464	GGT7	intron_20_33437863_33439034	ENSG00000131067.17	-0.799578
intron_20_36653701_36654801	0.43411	Heart_Left_Ventricle	0.970464	NDRG3	intron_20_35282104_35283204	ENSG00000101079.21	-0.782178
intron_20_36653701_36656360	0.43411	Heart_Left_Ventricle	0.970464	NDRG3	intron_20_35282104_35284763	ENSG00000101079.21	0.782178
intron_20_43515159_43515292	0.433129	Heart_Left_Ventricle	0.970464	ENSG00000288000	intron_20_42143799_42143932	ENSG00000288000.1	-0.783848
intron_20_43515159_43515292	0.433129	Heart_Left_Ventricle	0.970464	L3MBTL1	intron_20_42143799_42143932	ENSG00000185513.18	-0.783848
intron_20_44887742_44901531	0.427684	Heart_Left_Ventricle	0.970464	YWHAB	intron_20_43516383_43530172	ENSG00000166913.13	-0.793162
intron_20_47239138_47246008	0.423429	Heart_Left_Ventricle	0.970464	ZMYND8	intron_20_45867882_45874752	ENSG00000101040.20	-0.800487
intron_20_59999663_60001343	0.430132	Heart_Left_Ventricle	0.970464	CDH26	intron_20_58574718_58576398	ENSG00000124215.17	0.788966
intron_20_62941620_62942987	0.431948	Heart_Left_Ventricle	0.970464	GID8	intron_20_61572972_61574339	ENSG00000101193.8	-0.785863
intron_20_64255870_64259942	0.431051	Heart_Left_Ventricle	0.970464	PCMTD2	intron_20_62887223_62891295	ENSG00000203880.13	-0.787394
intron_20_7982621_7983794	0.429079	Heart_Left_Ventricle	0.970464	TMX4	intron_20_7963268_7964441	ENSG00000125827.9	-0.790769
intron_22_20426282_20427398	0.433752	Heart_Left_Ventricle	0.970464	SCARF2	intron_22_20780569_20781685	ENSG00000244486.9	0.782787
intron_22_21628787_21629308	0.427181	Heart_Left_Ventricle	0.970464	YDJC	intron_22_21983076_21983597	ENSG00000161179.14	0.794025
intron_22_31289393_31289499	0.430391	Heart_Left_Ventricle	0.970464	PIK3IP1	intron_22_31685379_31685485	ENSG00000100100.13	-0.788522
intron_22_46912188_46974290	0.426759	Heart_Left_Ventricle	0.970464	TBC1D22A	intron_22_47308084_47370186	ENSG00000054611.14	-0.794749
intron_22_50280973_50281089	0.434406	Heart_Left_Ventricle	0.970464	PLXNB2	intron_22_50719402_50719518	ENSG00000196576.16	0.781675
intron_22_50625681_50625936	0.425392	Heart_Left_Ventricle	0.970464	ARSA	intron_22_51064109_51064364	ENSG00000100299.18	-0.797101
intron_2_113255549_113263278	0.433857	Heart_Left_Ventricle	0.970464	PAX8-AS1	intron_2_114013126_114020855	ENSG00000189223.15	0.782609
intron_2_127059155_127062115	0.436123	Heart_Left_Ventricle	0.970464	BIN1	intron_2_127816731_127819691	ENSG00000136717.15	-0.778756
intron_2_197805339_198083758	0.429983	Heart_Left_Ventricle	0.970464	PLCL1	intron_2_198670063_198948482	ENSG00000115896.16	0.78922
intron_2_202278002_202278212	0.431477	Heart_Left_Ventricle	0.970464	NOP58	intron_2_203142725_203142935	ENSG00000055044.11	-0.786667
intron_2_218401712_218402111	0.424396	Heart_Left_Ventricle	0.970464	CTDSP1	intron_2_219266435_219266834	ENSG00000144579.8	-0.798818
intron_2_219384443_219385631	0.424283	Heart_Left_Ventricle	0.970464	DNPEP	intron_2_220249165_220250353	ENSG00000123992.20	0.799014
intron_2_32812615_32817457	0.433096	Heart_Left_Ventricle	0.970464	TTC27	intron_2_33037682_33042524	ENSG00000018699.13	0.783905
intron_2_3472602_3477695	0.435849	Heart_Left_Ventricle	0.970464	TRAPPC12	intron_2_3476373_3481466	ENSG00000171853.16	-0.779222
intron_2_42325554_42326154	0.427753	Heart_Left_Ventricle	0.970464	EML4	intron_2_42552694_42553294	ENSG00000143924.19	-0.793043
intron_2_61159439_61162842	0.43216	Heart_Left_Ventricle	0.970464	C2orf74	intron_2_61386574_61389977	ENSG00000237651.8	-0.785501
intron_3_100829664_100832264	0.432271	Heart_Left_Ventricle	0.970464	ABI3BP	intron_3_100548508_100551108	ENSG00000154175.18	0.785311
intron_3_111954029_111962108	0.426253	Heart_Left_Ventricle	0.970464	PHLDB2	intron_3_111672876_111680955	ENSG00000144824.21	-0.79562
intron_3_141234956_141235398	0.433018	Heart_Left_Ventricle	0.970464	PXYLP1	intron_3_140953798_140954240	ENSG00000155893.13	0.784038
intron_3_142821045_142823532	0.426948	Heart_Left_Ventricle	0.970464	PCOLCE2	intron_3_142539887_142542374	ENSG00000163710.9	0.794425
intron_3_142823615_142829692	0.426948	Heart_Left_Ventricle	0.970464	PCOLCE2	intron_3_142542457_142548534	ENSG00000163710.9	-0.794425
intron_3_167912904_167915061	0.426001	Heart_Left_Ventricle	0.970464	LRRC77P	intron_3_167630692_167632849	ENSG00000244227.9	0.796053
intron_3_196728755_196730992	0.431349	Heart_Left_Ventricle	0.970464	PIGX	intron_3_196455626_196457863	ENSG00000163964.18	0.786885
intron_3_19978403_19983708	0.433711	Heart_Left_Ventricle	0.970464	RAB5A	intron_3_20019895_20025200	ENSG00000144566.11	-0.782857
intron_3_28241812_28253731	0.433689	Heart_Left_Ventricle	0.970464	CMC1	intron_3_28283303_28295222	ENSG00000187118.14	-0.782895
intron_3_28241812_28316333	0.433689	Heart_Left_Ventricle	0.970464	CMC1	intron_3_28283303_28357824	ENSG00000187118.14	-0.782895
intron_3_49298635_49302384	0.431271	Heart_Left_Ventricle	0.970464	USP4	intron_3_49336068_49339817	ENSG00000114316.13	0.787018
intron_3_52414587_52414728	0.42828	Heart_Left_Ventricle	0.970464	PHF7	intron_3_52448603_52448744	ENSG00000010318.22	-0.792139
intron_3_57628885_57630421	0.425735	Heart_Left_Ventricle	0.970464	DENND6A	intron_3_57614612_57616148	ENSG00000174839.13	-0.796512
intron_3_57630523_57630715	0.425735	Heart_Left_Ventricle	0.970464	DENND6A	intron_3_57616250_57616442	ENSG00000174839.13	0.796512
intron_3_58150227_58152708	0.423711	Heart_Left_Ventricle	0.970464	FLNB	intron_3_58135954_58138435	ENSG00000136068.16	0.8
intron_4_123396932_123397611	0.430351	Heart_Left_Ventricle	0.970464	SPRY1	intron_4_124318087_124318766	ENSG00000164056.11	-0.788591
intron_4_1241519_1241651	0.434673	Heart_Left_Ventricle	0.970464	CTBP1	intron_4_1235307_1235439	ENSG00000159692.17	-0.78122
intron_4_156763206_156767773	0.434265	Heart_Left_Ventricle	0.970464	PDGFC	intron_4_157684358_157688925	ENSG00000145431.11	-0.781915
intron_4_15687148_15688551	0.435737	Heart_Left_Ventricle	0.970464	FAM200B	intron_4_15688771_15690174	ENSG00000237765.8	-0.779412
intron_4_158715684_158717012	0.428469	Heart_Left_Ventricle	0.970464	PPID	intron_4_159636836_159638164	ENSG00000171497.5	-0.791815
intron_4_168379830_168384612	0.425537	Heart_Left_Ventricle	0.970464	DDX60L	intron_4_169300981_169305763	ENSG00000181381.15	-0.796852
intron_4_173699197_173701791	0.429043	Heart_Left_Ventricle	0.970464	LINC02269	intron_4_174620348_174622942	ENSG00000250708.3	-0.790831
intron_4_185678822_185690562	0.422877	Heart_Left_Ventricle	0.970464	SORBS2	intron_4_186599976_186611716	ENSG00000154556.20	-0.80144
intron_4_20713539_20727285	0.433857	Heart_Left_Ventricle	0.970464	PACRGL	intron_4_20715162_20728908	ENSG00000163138.19	0.782609
intron_4_39076147_39081103	0.430217	Heart_Left_Ventricle	0.970464	KLHL5	intron_4_39077767_39082723	ENSG00000109790.18	0.78882
intron_4_39467646_39470019	0.432291	Heart_Left_Ventricle	0.970464	LIAS	intron_4_39469266_39471639	ENSG00000121897.15	-0.785277
intron_4_56491568_56495357	0.425911	Heart_Left_Ventricle	0.970464	SRP72	intron_4_57357734_57361523	ENSG00000174780.17	0.796209
intron_4_73064899_73065250	0.424826	Heart_Left_Ventricle	0.970464	COX18	intron_4_73930616_73930967	ENSG00000163626.17	-0.798077
intron_4_75013150_75033883	0.43479	Heart_Left_Ventricle	0.970464	PARM1	intron_4_75938360_75959093	ENSG00000169116.11	0.781022
intron_5_109729513_109755329	0.434031	Heart_Left_Ventricle	0.970464	MAN2A1	intron_5_109065214_109091030	ENSG00000112893.10	0.782313
intron_5_143057747_143120988	0.434818	Heart_Left_Ventricle	0.970464	ARHGAP26	intron_5_142437312_142500553	ENSG00000145819.18	0.780973
intron_5_150778972_150795430	0.428253	Heart_Left_Ventricle	0.970464	SMIM3	intron_5_150158534_150174992	ENSG00000256235.3	0.792185
intron_5_176496663_176498914	0.432522	Heart_Left_Ventricle	0.970464	FAF2	intron_5_175923664_175925915	ENSG00000113194.13	-0.784884
intron_5_178619896_178623256	0.435737	Heart_Left_Ventricle	0.970464	CLK4	intron_5_178046897_178050257	ENSG00000113240.14	0.779412
intron_5_180613110_180614068	0.431477	Heart_Left_Ventricle	0.970464	FLT4	intron_5_180040110_180041068	ENSG00000037280.16	-0.786667
intron_5_73572624_73576952	0.435721	Heart_Left_Ventricle	0.970464	UTP15	intron_5_72868449_72872777	ENSG00000164338.10	-0.779439
intron_5_79657001_79668892	0.432598	Heart_Left_Ventricle	0.970464	TENT2	intron_5_78952824_78964715	ENSG00000164329.14	-0.784753
intron_5_95512618_95513571	0.424425	Heart_Left_Ventricle	0.970464	SKIC3	intron_5_94848322_94849275	ENSG00000198677.13	0.798767
intron_6_106629705_106640349	0.426607	Heart_Left_Ventricle	0.970464	QRSL1	intron_6_107077580_107088224	ENSG00000130348.11	-0.795012
intron_6_108854485_108858199	0.429706	Heart_Left_Ventricle	0.970464	ARMC2	intron_6_109175688_109179402	ENSG00000118690.13	-0.789695
intron_6_108858271_108868824	0.430935	Heart_Left_Ventricle	0.970464	ARMC2	intron_6_109179474_109190027	ENSG00000118690.13	-0.787592
intron_6_109619236_109632923	0.423711	Heart_Left_Ventricle	0.970464	AK9	intron_6_109940439_109954126	ENSG00000155085.16	-0.8
intron_6_133461180_133462335	0.434662	Heart_Left_Ventricle	0.970464	EYA4	intron_6_133782318_133783473	ENSG00000112319.21	0.781239
intron_6_169689308_169701551	0.434731	Heart_Left_Ventricle	0.970464	WDR27	intron_6_170089404_170101647	ENSG00000184465.16	0.781121
intron_6_28271934_28272670	0.433045	Heart_Left_Ventricle	0.970464	ENSG00000276302	intron_6_28239712_28240447	ENSG00000276302.1	-0.783992
intron_6_28271934_28272670	0.433045	Heart_Left_Ventricle	0.970464	ZSCAN26	intron_6_28239712_28240447	ENSG00000197062.12	-0.783992
intron_6_28272339_28272670	0.433045	Heart_Left_Ventricle	0.970464	ZSCAN26	intron_6_28240116_28240447	ENSG00000197062.12	0.783992
intron_6_3015643_3016884	0.435225	Heart_Left_Ventricle	0.970464	NQO2	intron_6_3015877_3017118	ENSG00000124588.22	0.780282
intron_6_4999904_5000563	0.423909	Heart_Left_Ventricle	0.970464	RPP40	intron_6_5000138_5000797	ENSG00000124787.14	0.799658
intron_6_75267748_75284402	0.425516	Heart_Left_Ventricle	0.970464	TMEM30A	intron_6_75977464_75994118	ENSG00000112697.17	-0.796889
intron_6_90516681_90518447	0.434516	Heart_Left_Ventricle	0.970464	MAP3K7	intron_6_91226400_91228166	ENSG00000135341.19	0.781487
intron_7_100577154_100577273	0.426185	Heart_Left_Ventricle	0.970464	ENSG00000274272	intron_7_100174777_100174896	ENSG00000274272.1	-0.795737
intron_7_100577154_100577273	0.426185	Heart_Left_Ventricle	0.970464	LRCH4	intron_7_100174777_100174896	ENSG00000077454.17	-0.795737
intron_7_100577389_100577497	0.426185	Heart_Left_Ventricle	0.970464	ENSG00000274272	intron_7_100175012_100175120	ENSG00000274272.1	0.795737
intron_7_100577389_100577497	0.426185	Heart_Left_Ventricle	0.970464	LRCH4	intron_7_100175012_100175120	ENSG00000077454.17	0.795737
intron_7_128580094_128591850	0.429835	Heart_Left_Ventricle	0.970464	ENSG00000242588	intron_7_128220148_128231904	ENSG00000242588.7	0.789474
intron_7_128580094_128591850	0.429835	Heart_Left_Ventricle	0.970464	ENSG00000280828	intron_7_128220148_128231904	ENSG00000280828.1	0.789474
intron_7_140024885_140026197	0.434231	Heart_Left_Ventricle	0.970464	PARP12	intron_7_139724685_139725997	ENSG00000059378.13	0.781972
intron_7_150803832_150804362	0.423711	Heart_Left_Ventricle	0.970464	TMEM176A	intron_7_150500920_150501450	ENSG00000002933.9	-0.8
intron_7_150804472_150804827	0.423711	Heart_Left_Ventricle	0.970464	TMEM176A	intron_7_150501560_150501915	ENSG00000002933.9	0.8
intron_7_158891333_158901739	0.424913	Heart_Left_Ventricle	0.970464	DYNC2I1	intron_7_158684024_158694430	ENSG00000126870.16	-0.797927
intron_7_23196766_23199458	0.434501	Heart_Left_Ventricle	0.970464	NUP42	intron_7_23236385_23239077	ENSG00000136243.18	0.781513
intron_7_30460041_30463609	0.430074	Heart_Left_Ventricle	0.970464	NOD1	intron_7_30499657_30503225	ENSG00000106100.11	-0.789065
intron_7_30550781_30552100	0.435819	Heart_Left_Ventricle	0.970464	GARS1-DT	intron_7_30590397_30591716	ENSG00000196295.13	0.779272
intron_7_43609641_43639449	0.434099	Heart_Left_Ventricle	0.970464	COA1	intron_7_43649240_43679048	ENSG00000106603.20	0.782197
intron_7_43887485_43887790	0.434142	Heart_Left_Ventricle	0.970464	URGCP	intron_7_43927084_43927389	ENSG00000106608.17	0.782123
intron_7_43887816_43926132	0.434142	Heart_Left_Ventricle	0.970464	URGCP	intron_7_43927415_43965731	ENSG00000106608.17	0.782123
intron_7_43938494_43942954	0.435383	Heart_Left_Ventricle	0.970464	UBE2D4	intron_7_43978093_43982553	ENSG00000078967.13	0.780014
intron_7_47813293_47813931	0.434184	Heart_Left_Ventricle	0.970464	PKD1L1	intron_7_47852891_47853529	ENSG00000158683.10	0.782051
intron_7_54757594_54759038	0.433167	Heart_Left_Ventricle	0.970464	SEC61G	intron_7_54825287_54826731	ENSG00000132432.14	0.783784
intron_7_7182820_7234303	0.423642	Heart_Left_Ventricle	0.970464	C1GALT1	intron_7_7222451_7273934	ENSG00000106392.11	0.80012
intron_7_77778446_77778530	0.434477	Heart_Left_Ventricle	0.970464	RSBN1L	intron_7_77407763_77407847	ENSG00000187257.16	-0.781553
intron_8_140311374_140360050	0.430989	Heart_Left_Ventricle	0.970464	TRAPPC9	intron_8_141321473_141370149	ENSG00000167632.18	0.7875
intron_8_22630578_22636525	0.427184	Heart_Left_Ventricle	0.970464	BIN3	intron_8_22488091_22494038	ENSG00000147439.14	0.79402
intron_8_22630578_22636922	0.427184	Heart_Left_Ventricle	0.970464	BIN3	intron_8_22488091_22494435	ENSG00000147439.14	0.79402
intron_8_81718224_81721249	0.424397	Heart_Left_Ventricle	0.970464	ZFAND1	intron_8_82630459_82633484	ENSG00000104231.11	-0.798815
intron_8_99148010_99156549	0.434764	Heart_Left_Ventricle	0.970464	VPS13B	intron_8_100160238_100168777	ENSG00000132549.20	0.781065
intron_8_99156743_99170039	0.434764	Heart_Left_Ventricle	0.970464	VPS13B	intron_8_100168971_100182267	ENSG00000132549.20	-0.781065
intron_9_108874970_108875633	0.430377	Heart_Left_Ventricle	0.970464	ELP1	intron_9_111637250_111637913	ENSG00000070061.16	0.788546
intron_9_127405565_127407436	0.432021	Heart_Left_Ventricle	0.970464	SLC2A8	intron_9_130167844_130169715	ENSG00000136856.18	0.785739
intron_9_129036681_129040452	0.430059	Heart_Left_Ventricle	0.970464	MIGA2	intron_9_131798960_131802731	ENSG00000148343.19	-0.789091
intron_9_129804338_129807188	0.426207	Heart_Left_Ventricle	0.970464	TOR1B	intron_9_132566617_132569467	ENSG00000136816.16	0.795699
intron_9_33386541_33395078	0.435737	Heart_Left_Ventricle	0.970464	AQP7	intron_9_33386539_33395076	ENSG00000165269.13	-0.779412
intron_9_35658727_35660401	0.435516	Heart_Left_Ventricle	0.970464	CCDC107	intron_9_35658724_35660398	ENSG00000159884.12	-0.779787
intron_9_87969919_87970568	0.430363	Heart_Left_Ventricle	0.970464	CDK20	intron_9_90584834_90585483	ENSG00000156345.18	0.788571
intron_9_93110721_93111879	0.424367	Heart_Left_Ventricle	0.970464	CARD19	intron_9_95873003_95874161	ENSG00000165233.18	-0.798868
intron_9_93111938_93112218	0.423426	Heart_Left_Ventricle	0.970464	CARD19	intron_9_95874220_95874500	ENSG00000165233.18	-0.800493
intron_10_12149961_12155778	0.470646	Esophagus_Mucosa	0.970465	SEC61A2	intron_10_12191960_12197777	ENSG00000065665.21	0.721429
intron_13_39727548_39750946	0.470612	Esophagus_Mucosa	0.970465	COG6	intron_13_40301685_40325083	ENSG00000133103.17	0.721484
intron_17_55414232_55421670	0.470646	Esophagus_Mucosa	0.970465	MMD	intron_17_53491593_53499031	ENSG00000108960.9	-0.721429
intron_3_126733222_126852647	0.470546	Esophagus_Mucosa	0.970465	CHCHD6	intron_3_126452065_126571490	ENSG00000159685.11	-0.721591
intron_5_139026992_139042620	0.470646	Esophagus_Mucosa	0.970465	SIL1	intron_5_138362681_138378309	ENSG00000120725.13	-0.721429
intron_11_72759381_72781113	0.531567	Testis	0.970468	STARD10	intron_11_72470426_72492158	ENSG00000214530.10	-0.625616
intron_13_45989097_46003139	0.607673	Liver	0.97047	ZC3H13	intron_13_46563232_46577274	ENSG00000123200.17	-0.513398
intron_22_46912188_46974290	0.426759	Brain_Hypothalamus	0.97047	TBC1D22A	intron_22_47308084_47370186	ENSG00000054611.14	-0.794749
intron_10_4833466_4835675	0.471202	Esophagus_Mucosa	0.970472	AKR1E2	intron_10_4875658_4877867	ENSG00000165568.18	0.720524
intron_11_134250338_134251130	0.471525	Esophagus_Mucosa	0.970472	THYN1	intron_11_134120232_134121024	ENSG00000151500.15	0.72
intron_11_134250343_134251130	0.471525	Esophagus_Mucosa	0.970472	THYN1	intron_11_134120237_134121024	ENSG00000151500.15	-0.72
intron_13_49746993_49792438	0.471234	Esophagus_Mucosa	0.970472	KPNA3	intron_13_50321129_50366574	ENSG00000102753.10	-0.720472
intron_15_40030456_40034326	0.470891	Esophagus_Mucosa	0.970472	EIF2AK4	intron_15_40322657_40326527	ENSG00000128829.12	-0.72103
intron_15_72346710_72347686	0.470908	Esophagus_Mucosa	0.970472	HEXA	intron_15_72639051_72640027	ENSG00000213614.11	0.721003
intron_15_72346710_72348048	0.470908	Esophagus_Mucosa	0.970472	HEXA	intron_15_72639051_72640389	ENSG00000213614.11	-0.721003
intron_16_67003174_67003256	0.471421	Esophagus_Mucosa	0.970472	CES4A	intron_16_67037077_67037159	ENSG00000172824.17	-0.720169
intron_17_80101625_80104555	0.471644	Esophagus_Mucosa	0.970472	GAA	intron_17_78075424_78078354	ENSG00000171298.13	-0.719807
intron_19_11194042_11194475	0.470855	Esophagus_Mucosa	0.970472	KANK2	intron_19_11304718_11305151	ENSG00000197256.11	-0.721088
intron_19_34428570_34430576	0.470718	Esophagus_Mucosa	0.970472	UBA2	intron_19_34919475_34921481	ENSG00000126261.13	0.721311
intron_19_6436464_6444151	0.470695	Esophagus_Mucosa	0.970472	SLC25A23	intron_19_6436475_6444162	ENSG00000125648.15	0.721348
intron_1_204132256_204134515	0.471525	Esophagus_Mucosa	0.970472	ETNK2	intron_1_204101384_204103643	ENSG00000143845.15	0.72
intron_1_20886371_20892619	0.470954	Esophagus_Mucosa	0.970472	EIF4G3	intron_1_21212864_21219112	ENSG00000075151.24	-0.720927
intron_2_240891763_240891873	0.471045	Esophagus_Mucosa	0.970472	MAB21L4	intron_2_241831180_241831290	ENSG00000172478.18	-0.720779
intron_3_194419967_194425342	0.470952	Esophagus_Mucosa	0.970472	ATP13A3	intron_3_194140696_194146071	ENSG00000133657.17	0.72093
intron_4_153591194_153592475	0.471353	Esophagus_Mucosa	0.970472	TMEM131L	intron_4_154512346_154513627	ENSG00000121210.16	0.72028
intron_4_75662049_75673208	0.471644	Esophagus_Mucosa	0.970472	G3BP2	intron_4_76587233_76598392	ENSG00000138757.15	-0.719807
intron_4_75662049_75724276	0.471644	Esophagus_Mucosa	0.970472	G3BP2	intron_4_76587233_76649460	ENSG00000138757.15	0.719807
intron_4_77909372_77949797	0.471112	Esophagus_Mucosa	0.970472	MRPL1	intron_4_78830526_78870951	ENSG00000169288.18	0.72067
intron_8_230170_230804	0.471631	Esophagus_Mucosa	0.970472	RPL23AP53	intron_8_180170_180804	ENSG00000223508.5	0.719828
intron_8_85107399_85110115	0.471449	Esophagus_Mucosa	0.970472	LRRCC1	intron_8_86019634_86022350	ENSG00000133739.16	0.720124
intron_9_125171180_125171909	0.471384	Esophagus_Mucosa	0.970472	PPP6C	intron_9_127933459_127934188	ENSG00000119414.12	0.72023
intron_9_128909321_128916096	0.471163	Esophagus_Mucosa	0.970472	LRRC8A	intron_9_131671600_131678375	ENSG00000136802.12	0.720588
intron_9_21802781_21815433	0.471163	Esophagus_Mucosa	0.970472	ENSG00000264545	intron_9_21802780_21815432	ENSG00000264545.2	0.720588
intron_9_21802781_21815433	0.471163	Esophagus_Mucosa	0.970472	MTAP	intron_9_21802780_21815432	ENSG00000099810.21	0.720588
intron_9_37120623_37126312	0.471163	Esophagus_Mucosa	0.970472	ZCCHC7	intron_9_37120620_37126309	ENSG00000147905.18	-0.720588
intron_12_49008599_49013062	0.44611	Nerve_Tibial	0.970474	PRKAG1	intron_12_49402382_49406845	ENSG00000181929.13	0.761917
intron_19_18147017_18147443	0.446226	Nerve_Tibial	0.970474	MAST3	intron_19_18257827_18258253	ENSG00000099308.13	-0.761723
intron_19_38889155_38889689	0.446199	Nerve_Tibial	0.970474	SIRT2	intron_19_39379795_39380329	ENSG00000068903.21	-0.761767
intron_22_42636846_42646641	0.446219	Nerve_Tibial	0.970474	CYB5R3	intron_22_43032852_43042647	ENSG00000100243.22	0.761734
intron_5_75689165_75690383	0.446117	Nerve_Tibial	0.970474	POC5	intron_5_74984990_74986208	ENSG00000152359.15	0.761905
intron_7_92518255_92518995	0.446148	Nerve_Tibial	0.970474	PEX1	intron_7_92147569_92148309	ENSG00000127980.16	0.761852
intron_14_100295993_100298842	0.434907	Small_Intestine_Terminal_Ileum	0.970474	SLC25A29	intron_14_100762330_100765179	ENSG00000197119.13	-0.780822
intron_10_12149961_12156907	0.470646	Esophagus_Gastroesophageal_Junction	0.970476	SEC61A2	intron_10_12191960_12198906	ENSG00000065665.21	0.721429
intron_10_4833466_4835675	0.471202	Esophagus_Gastroesophageal_Junction	0.970476	AKR1E2	intron_10_4875658_4877867	ENSG00000165568.18	0.720524
intron_10_93906385_93907099	0.471163	Esophagus_Gastroesophageal_Junction	0.970476	SLC35G1	intron_10_95666142_95666856	ENSG00000176273.15	-0.720588
intron_10_93906385_93912667	0.471163	Esophagus_Gastroesophageal_Junction	0.970476	SLC35G1	intron_10_95666142_95672424	ENSG00000176273.15	0.720588
intron_11_64909150_64909271	0.470926	Esophagus_Gastroesophageal_Junction	0.970476	ATG2A	intron_11_64676622_64676743	ENSG00000110046.13	-0.720974
intron_12_132859227_132861467	0.470952	Esophagus_Gastroesophageal_Junction	0.970476	CHFR	intron_12_133435813_133438053	ENSG00000072609.18	0.72093
intron_12_133143622_133144434	0.471101	Esophagus_Gastroesophageal_Junction	0.970476	ZNF10	intron_12_133720208_133721020	ENSG00000256223.6	0.720689
intron_12_53014943_53045961	0.470831	Esophagus_Gastroesophageal_Junction	0.970476	TNS2-AS1	intron_12_53408727_53439745	ENSG00000257337.9	0.721128
intron_13_49746993_49792438	0.471234	Esophagus_Gastroesophageal_Junction	0.970476	KPNA3	intron_13_50321129_50366574	ENSG00000102753.10	-0.720472
intron_15_40030456_40032169	0.470891	Esophagus_Gastroesophageal_Junction	0.970476	EIF2AK4	intron_15_40322657_40324370	ENSG00000128829.12	0.72103
intron_15_72346710_72348048	0.470908	Esophagus_Gastroesophageal_Junction	0.970476	HEXA	intron_15_72639051_72640389	ENSG00000213614.11	-0.721003
intron_17_3573955_3577126	0.470646	Esophagus_Gastroesophageal_Junction	0.970476	TRPV1	intron_17_3477249_3480420	ENSG00000196689.13	-0.721429
intron_17_8436045_8444260	0.471103	Esophagus_Gastroesophageal_Junction	0.970476	NDEL1	intron_17_8339363_8347578	ENSG00000166579.16	-0.720686
intron_18_9945058_9950395	0.471001	Esophagus_Gastroesophageal_Junction	0.970476	VAPA	intron_18_9945055_9950392	ENSG00000101558.14	-0.720851
intron_19_11194042_11194475	0.470855	Esophagus_Gastroesophageal_Junction	0.970476	KANK2	intron_19_11304718_11305151	ENSG00000197256.11	-0.721088
intron_19_34428570_34430576	0.470718	Esophagus_Gastroesophageal_Junction	0.970476	UBA2	intron_19_34919475_34921481	ENSG00000126261.13	0.721311
intron_1_13584100_13607173	0.470408	Esophagus_Gastroesophageal_Junction	0.970476	PDPN	intron_1_13910595_13933668	ENSG00000162493.17	0.721816
intron_1_237809035_237819036	0.470592	Esophagus_Gastroesophageal_Junction	0.970476	RYR2	intron_1_237972335_237982336	ENSG00000198626.18	0.721517
intron_21_25603935_25606449	0.470952	Esophagus_Gastroesophageal_Junction	0.970476	MRPL39	intron_21_26976247_26978761	ENSG00000154719.14	-0.72093
intron_2_70812598_70815994	0.471165	Esophagus_Gastroesophageal_Junction	0.970476	CLEC4F	intron_2_71039730_71043126	ENSG00000152672.8	-0.720584
intron_3_126733222_126852647	0.470546	Esophagus_Gastroesophageal_Junction	0.970476	CHCHD6	intron_3_126452065_126571490	ENSG00000159685.11	-0.721591
intron_3_194419967_194425342	0.470952	Esophagus_Gastroesophageal_Junction	0.970476	ATP13A3	intron_3_194140696_194146071	ENSG00000133657.17	-0.72093
intron_4_41100750_41142987	0.470779	Esophagus_Gastroesophageal_Junction	0.970476	APBB2	intron_4_41102767_41145004	ENSG00000163697.17	-0.721212
intron_5_139026992_139042620	0.470646	Esophagus_Gastroesophageal_Junction	0.970476	SIL1	intron_5_138362681_138378309	ENSG00000120725.13	-0.721429
intron_5_150123201_150124250	0.471179	Esophagus_Gastroesophageal_Junction	0.970476	PDGFRB	intron_5_149502764_149503813	ENSG00000113721.14	-0.720562
intron_6_56598006_56598476	0.470575	Esophagus_Gastroesophageal_Junction	0.970476	DST	intron_6_56462804_56463274	ENSG00000151914.22	-0.721544
intron_9_128909321_128916096	0.471163	Esophagus_Gastroesophageal_Junction	0.970476	LRRC8A	intron_9_131671600_131678375	ENSG00000136802.12	0.720588
intron_9_21802781_21815433	0.471163	Esophagus_Gastroesophageal_Junction	0.970476	ENSG00000264545	intron_9_21802780_21815432	ENSG00000264545.2	0.720588
intron_9_21802781_21815433	0.471163	Esophagus_Gastroesophageal_Junction	0.970476	MTAP	intron_9_21802780_21815432	ENSG00000099810.21	0.720588
intron_9_83628211_83628873	0.471225	Esophagus_Gastroesophageal_Junction	0.970476	IDNK	intron_9_86243126_86243788	ENSG00000148057.16	-0.720488
intron_5_69118628_69121694	0.469432	Brain_Hippocampus	0.97048	SLC30A5	intron_5_68414455_68417521	ENSG00000145740.20	-0.723404
intron_19_55134156_55137103	0.546929	smultixcan	0.97048	TNNT1	intron_19_55645524_55648471	ENSG00000105048.18	-0.933449
intron_5_57237172_57246300	0.471682	Esophagus_Mucosa	0.970482	GPBP1	intron_5_56532999_56542127	ENSG00000062194.16	0.719745
intron_10_102424792_102432526	0.44741	Muscle_Skeletal	0.970484	CUEDC2	intron_10_104184549_104192283	ENSG00000107874.11	-0.75974
intron_13_77899967_77900521	0.447067	Muscle_Skeletal	0.970484	EDNRB	intron_13_78474102_78474656	ENSG00000136160.17	-0.760314
intron_14_105220127_105221648	0.44741	Muscle_Skeletal	0.970484	BRF1	intron_14_105686464_105687985	ENSG00000185024.18	-0.75974
intron_14_105220130_105221648	0.44741	Muscle_Skeletal	0.970484	BRF1	intron_14_105686467_105687985	ENSG00000185024.18	0.75974
intron_15_83050178_83056389	0.447115	Muscle_Skeletal	0.970484	BTBD1	intron_15_83718930_83725141	ENSG00000064726.10	0.760234
intron_16_89716822_89719027	0.447255	Muscle_Skeletal	0.970484	VPS9D1	intron_16_89783230_89785435	ENSG00000075399.14	-0.76
intron_20_44113503_44114782	0.447166	Muscle_Skeletal	0.970484	JPH2	intron_20_42742143_42743422	ENSG00000149596.7	-0.760148
intron_22_31819225_31833915	0.44741	Muscle_Skeletal	0.970484	DEPDC5	intron_22_32215211_32229901	ENSG00000100150.20	-0.759741
intron_2_237760205_237769943	0.44741	Muscle_Skeletal	0.970484	LRRFIP1	intron_2_238668848_238678586	ENSG00000124831.20	0.75974
intron_3_52414587_52414728	0.447215	Muscle_Skeletal	0.970484	PHF7	intron_3_52448603_52448744	ENSG00000010318.22	-0.760066
intron_15_42548965_42558198	0.508729	Cells_EBV-transformed_lymphocytes	0.970484	HAUS2	intron_15_42841163_42850396	ENSG00000137814.12	-0.660819
intron_15_42548965_42559339	0.508729	Cells_EBV-transformed_lymphocytes	0.970484	HAUS2	intron_15_42841163_42851537	ENSG00000137814.12	0.660819
intron_1_156598319_156598968	0.508601	Cells_EBV-transformed_lymphocytes	0.970484	GPATCH4	intron_1_156568111_156568760	ENSG00000160818.17	0.661017
intron_1_212342280_212345803	0.508737	Cells_EBV-transformed_lymphocytes	0.970484	PPP2R5A	intron_1_212515622_212519145	ENSG00000066027.12	-0.660805
intron_2_24123533_24124330	0.508664	Cells_EBV-transformed_lymphocytes	0.970484	FAM228B	intron_2_24346403_24347200	ENSG00000219626.9	-0.66092
intron_19_40265351_40268584	0.546948	smultixcan	0.970485	AKT2	intron_19_40771258_40774491	ENSG00000105221.18	0.602339
intron_1_101646352_101723742	0.546971	smultixcan	0.970485	LINC01709	intron_1_102111908_102189298	ENSG00000226715.4	-0.602305
intron_21_43959859_43967946	0.546964	smultixcan	0.970485	AGPAT3	intron_21_45379740_45387827	ENSG00000160216.21	0.596038
intron_5_58726120_58825038	0.546973	smultixcan	0.970485	RAB3C	intron_5_58021947_58120865	ENSG00000152932.8	-0.101162
intron_5_58788372_58825038	0.546973	smultixcan	0.970485	RAB3C	intron_5_58084199_58120865	ENSG00000152932.8	0.182844
intron_2_130693796_130696342	0.54699	smultixcan	0.970486	ENSG00000290700	intron_2_131451369_131453915	ENSG00000290700.1	0.602276
intron_2_216660786_216661858	0.546983	smultixcan	0.970486	IGFBP2	intron_2_217525509_217526581	ENSG00000115457.10	0.597107
intron_14_74946408_74948507	0.467059	Colon_Transverse	0.970487	PGF	intron_14_75413111_75415210	ENSG00000119630.14	0.727273
intron_15_50309798_50346372	0.467059	Colon_Transverse	0.970487	GABPB1	intron_15_50601995_50638569	ENSG00000104064.18	-0.727273
intron_15_50309798_50354985	0.467059	Colon_Transverse	0.970487	GABPB1	intron_15_50601995_50647182	ENSG00000104064.18	0.727273
intron_1_117079649_117081828	0.467059	Colon_Transverse	0.970487	TTF2	intron_1_117622271_117624450	ENSG00000116830.12	-0.727273
intron_6_89616657_89617954	0.467045	Colon_Transverse	0.970487	ANKRD6	intron_6_90326376_90327673	ENSG00000135299.17	-0.727296
intron_9_37974837_38016011	0.467059	Colon_Transverse	0.970487	SHB	intron_9_37974834_38016008	ENSG00000107338.10	-0.727273
intron_9_97439318_97441658	0.467059	Colon_Transverse	0.970487	TDRD7	intron_9_100201600_100203940	ENSG00000196116.8	-0.727273
intron_11_66367869_66368537	0.6027	Brain_Cerebellum	0.970489	SLC29A2	intron_11_66135340_66136008	ENSG00000174669.12	-0.520522
intron_11_86252240_86255222	0.602043	Brain_Cerebellum	0.970489	EED	intron_11_85963282_85966264	ENSG00000074266.23	-0.521465
intron_14_92093318_92093746	0.602038	Brain_Cerebellum	0.970489	ATXN3	intron_14_92559662_92560090	ENSG00000066427.25	-0.521472
intron_15_56693215_56700933	0.602738	Brain_Cerebellum	0.970489	ENSG00000285253	intron_15_56985413_56993131	ENSG00000285253.1	-0.520468
intron_15_56693215_56700933	0.602738	Brain_Cerebellum	0.970489	ZNF280D	intron_15_56985413_56993131	ENSG00000137871.21	-0.520468
intron_19_2810098_2810304	0.602278	Brain_Cerebellum	0.970489	THOP1	intron_19_2810096_2810302	ENSG00000172009.15	-0.521127
intron_1_6121573_6123948	0.602779	Brain_Cerebellum	0.970489	CHD5	intron_1_6181633_6184008	ENSG00000116254.18	0.520408
intron_22_21001411_21001832	0.602602	Brain_Cerebellum	0.970489	THAP7	intron_22_21355700_21356121	ENSG00000184436.12	0.520662
intron_2_202275189_202277950	0.601997	Brain_Cerebellum	0.970489	NOP58	intron_2_203139912_203142673	ENSG00000055044.11	-0.521531
intron_2_219505555_219505695	0.602583	Brain_Cerebellum	0.970489	GMPPA	intron_2_220370277_220370417	ENSG00000144591.20	0.52069
intron_2_219505555_219505715	0.602583	Brain_Cerebellum	0.970489	GMPPA	intron_2_220370277_220370437	ENSG00000144591.20	-0.52069
intron_3_138608937_138619711	0.602682	Brain_Cerebellum	0.970489	FAIM	intron_3_138327779_138338553	ENSG00000158234.13	-0.520548
intron_3_138608937_138621407	0.602682	Brain_Cerebellum	0.970489	FAIM	intron_3_138327779_138340249	ENSG00000158234.13	0.520548
intron_3_143053794_143056312	0.602698	Brain_Cerebellum	0.970489	U2SURP	intron_3_142772636_142775154	ENSG00000163714.18	0.520524
intron_3_184142070_184142237	0.602764	Brain_Cerebellum	0.970489	EIF2B5	intron_3_183859858_183860025	ENSG00000145191.15	0.52043
intron_3_184142070_184142298	0.602764	Brain_Cerebellum	0.970489	EIF2B5	intron_3_183859858_183860086	ENSG00000145191.15	-0.52043
intron_3_39499532_39502066	0.602396	Brain_Cerebellum	0.970489	MOBP	intron_3_39541023_39543557	ENSG00000168314.19	0.520958
intron_4_70828036_70831539	0.602825	Brain_Cerebellum	0.970489	GRSF1	intron_4_71693753_71697256	ENSG00000132463.15	0.520343
intron_4_70828036_70832307	0.602825	Brain_Cerebellum	0.970489	GRSF1	intron_4_71693753_71698024	ENSG00000132463.15	-0.520343
intron_5_132370365_132378378	0.601971	Brain_Cerebellum	0.970489	SLC22A5	intron_5_131706057_131714070	ENSG00000197375.14	0.521569
intron_5_160395539_160397442	0.602278	Brain_Cerebellum	0.970489	ZBED8	intron_5_159822546_159824449	ENSG00000221886.4	-0.521127
intron_5_160395539_160399639	0.602278	Brain_Cerebellum	0.970489	ZBED8	intron_5_159822546_159826646	ENSG00000221886.4	0.521127
intron_7_23691596_23700786	0.602442	Brain_Cerebellum	0.970489	FAM221A	intron_7_23731215_23740405	ENSG00000188732.11	0.520892
intron_9_132910689_132911002	0.602682	Brain_Cerebellum	0.970489	TSC1	intron_9_135786076_135786389	ENSG00000165699.15	0.520548
intron_9_32973688_32974458	0.602396	Brain_Cerebellum	0.970489	APTX	intron_9_32973686_32974456	ENSG00000137074.20	-0.520958
intron_16_2055519_2055980	0.45349	Artery_Tibial	0.970496	TSC2	intron_16_2105520_2105981	ENSG00000103197.18	0.749609
intron_3_72967719_72974977	0.469514	Brain_Hippocampus	0.970501	GXYLT2	intron_3_73016870_73024128	ENSG00000172986.13	0.72327
intron_5_124638823_124639133	0.469534	Brain_Hippocampus	0.970501	ZNF608	intron_5_123974516_123974826	ENSG00000168916.16	-0.723238
intron_18_11895277_11896984	0.520862	Breast_Mammary_Tissue	0.970505	MPPE1	intron_18_11895276_11896983	ENSG00000154889.17	0.642017
intron_7_100345968_100349731	0.520943	Breast_Mammary_Tissue	0.970505	STAG3L5P-PVRIG2P-PILRB	intron_7_99943591_99947354	ENSG00000272752.6	0.641892
intron_7_100345968_100349731	0.520943	Breast_Mammary_Tissue	0.970505	STAG3L5P	intron_7_99943591_99947354	ENSG00000290682.1	0.641892
intron_7_44060153_44060777	0.520943	Breast_Mammary_Tissue	0.970505	DBNL	intron_7_44099752_44100376	ENSG00000136279.21	-0.641892
intron_7_56078508_56079528	0.520839	Breast_Mammary_Tissue	0.970505	SUMF2	intron_7_56146201_56147221	ENSG00000129103.19	0.642053
intron_10_100490883_100495385	0.614216	Brain_Cerebellar_Hemisphere	0.97051	SEC31B	intron_10_102250640_102255142	ENSG00000075826.17	0.504065
intron_10_104278116_104279370	0.617795	Brain_Cerebellar_Hemisphere	0.97051	GSTO2	intron_10_106037874_106039128	ENSG00000065621.15	0.498977
intron_10_110900526_110901538	0.619329	Brain_Cerebellar_Hemisphere	0.97051	BBIP1	intron_10_112660284_112661296	ENSG00000214413.9	-0.496802
intron_10_110900526_110918121	0.619329	Brain_Cerebellar_Hemisphere	0.97051	BBIP1	intron_10_112660284_112677879	ENSG00000214413.9	0.496802
intron_10_121899994_121902391	0.613003	Brain_Cerebellar_Hemisphere	0.97051	ATE1	intron_10_123659509_123661906	ENSG00000107669.19	-0.505791
intron_10_121911151_121913790	0.618435	Brain_Cerebellar_Hemisphere	0.97051	ATE1	intron_10_123670666_123673305	ENSG00000107669.19	0.498069
intron_10_14530515_14571763	0.6189	Brain_Cerebellar_Hemisphere	0.97051	FAM107B	intron_10_14572514_14613762	ENSG00000065809.14	-0.497409
intron_10_20815717_20817600	0.621841	Brain_Cerebellar_Hemisphere	0.97051	NEBL	intron_10_21104646_21106529	ENSG00000078114.19	0.493243
intron_10_26751783_26765218	0.619291	Brain_Cerebellar_Hemisphere	0.97051	ABI1	intron_10_27040712_27054147	ENSG00000136754.18	0.496855
intron_10_43155810_43158715	0.620432	Brain_Cerebellar_Hemisphere	0.97051	CSGALNACT2	intron_10_43651258_43654163	ENSG00000169826.8	0.495238
intron_10_43158931_43160494	0.620432	Brain_Cerebellar_Hemisphere	0.97051	CSGALNACT2	intron_10_43654379_43655942	ENSG00000169826.8	-0.495238
intron_10_43387936_43394630	0.614508	Brain_Cerebellar_Hemisphere	0.97051	HNRNPF	intron_10_43883384_43890078	ENSG00000169813.17	0.50365
intron_10_45785631_45786612	0.616067	Brain_Cerebellar_Hemisphere	0.97051	WASHC2C	intron_10_46281079_46282060	ENSG00000172661.20	0.501433
intron_10_58276212_58277117	0.61489	Brain_Cerebellar_Hemisphere	0.97051	CISD1	intron_10_60035972_60036877	ENSG00000122873.12	0.503106
intron_10_69097231_69103871	0.620636	Brain_Cerebellar_Hemisphere	0.97051	SRGN	intron_10_70856987_70863627	ENSG00000122862.5	0.494949
intron_11_106079692_106090557	0.617075	Brain_Cerebellar_Hemisphere	0.97051	AASDHPPT	intron_11_105950419_105961284	ENSG00000149313.11	0.5
intron_11_106079692_106091316	0.617075	Brain_Cerebellar_Hemisphere	0.97051	AASDHPPT	intron_11_105950419_105962043	ENSG00000149313.11	-0.5
intron_11_107522555_107525441	0.621906	Brain_Cerebellar_Hemisphere	0.97051	ALKBH8	intron_11_107393281_107396167	ENSG00000137760.15	-0.493151
intron_11_113757853_113758554	0.618067	Brain_Cerebellar_Hemisphere	0.97051	ZW10	intron_11_113628575_113629276	ENSG00000086827.9	-0.498592
intron_11_113758706_113760209	0.618067	Brain_Cerebellar_Hemisphere	0.97051	ZW10	intron_11_113629428_113630931	ENSG00000086827.9	-0.498592
intron_11_1480885_1501077	0.62025	Brain_Cerebellar_Hemisphere	0.97051	MOB2	intron_11_1502115_1522307	ENSG00000182208.15	0.495495
intron_11_28296931_28330396	0.614545	Brain_Cerebellar_Hemisphere	0.97051	METTL15	intron_11_28318478_28351943	ENSG00000169519.21	-0.503597
intron_11_45355602_45355879	0.613212	Brain_Cerebellar_Hemisphere	0.97051	LINC02696	intron_11_45377153_45377430	ENSG00000254427.3	-0.505495
intron_11_46617890_46618260	0.61881	Brain_Cerebellar_Hemisphere	0.97051	ATG13	intron_11_46639440_46639810	ENSG00000175224.17	-0.497537
intron_11_46617890_46618325	0.61881	Brain_Cerebellar_Hemisphere	0.97051	ATG13	intron_11_46639440_46639875	ENSG00000175224.17	0.497537
intron_11_46617890_46625301	0.61881	Brain_Cerebellar_Hemisphere	0.97051	ATG13	intron_11_46639440_46646851	ENSG00000175224.17	0.497537
intron_11_46618375_46644279	0.61881	Brain_Cerebellar_Hemisphere	0.97051	ATG13	intron_11_46639925_46665829	ENSG00000175224.17	0.497537
intron_11_46664959_46665383	0.61308	Brain_Cerebellar_Hemisphere	0.97051	ATG13	intron_11_46686509_46686933	ENSG00000175224.17	0.505682
intron_11_58610334_58610950	0.620256	Brain_Cerebellar_Hemisphere	0.97051	ZFP91-CNTF	intron_11_58377807_58378423	ENSG00000255073.8	-0.495488
intron_11_58610334_58610950	0.620256	Brain_Cerebellar_Hemisphere	0.97051	ZFP91	intron_11_58377807_58378423	ENSG00000186660.15	-0.495488
intron_11_62338167_62356987	0.615065	Brain_Cerebellar_Hemisphere	0.97051	ASRGL1	intron_11_62105639_62124459	ENSG00000162174.12	0.502857
intron_11_66334038_66334514	0.619264	Brain_Cerebellar_Hemisphere	0.97051	RIN1	intron_11_66101509_66101985	ENSG00000174791.11	0.496894
intron_11_66334041_66334514	0.62224	Brain_Cerebellar_Hemisphere	0.97051	RIN1	intron_11_66101512_66101985	ENSG00000174791.11	0.492679
intron_11_66334224_66334514	0.619264	Brain_Cerebellar_Hemisphere	0.97051	RIN1	intron_11_66101695_66101985	ENSG00000174791.11	-0.496894
intron_11_72237796_72238042	0.621655	Brain_Cerebellar_Hemisphere	0.97051	INPPL1	intron_11_71948840_71949086	ENSG00000165458.15	0.493506
intron_11_72237796_72238263	0.621655	Brain_Cerebellar_Hemisphere	0.97051	INPPL1	intron_11_71948840_71949307	ENSG00000165458.15	0.493506
intron_11_72238175_72238263	0.621655	Brain_Cerebellar_Hemisphere	0.97051	INPPL1	intron_11_71949219_71949307	ENSG00000165458.15	-0.493506
intron_11_73653014_73660753	0.617451	Brain_Cerebellar_Hemisphere	0.97051	PLEKHB1	intron_11_73364059_73371798	ENSG00000021300.14	-0.499467
intron_11_93741728_93747297	0.614615	Brain_Cerebellar_Hemisphere	0.97051	C11orf54	intron_11_93474894_93480463	ENSG00000182919.15	0.503497
intron_11_93741728_93747297	0.614615	Brain_Cerebellar_Hemisphere	0.97051	ENSG00000284057	intron_11_93474894_93480463	ENSG00000284057.1	0.503497
intron_11_93747448_93750346	0.614615	Brain_Cerebellar_Hemisphere	0.97051	C11orf54	intron_11_93480614_93483512	ENSG00000182919.15	0.503497
intron_12_104287109_104311290	0.615018	Brain_Cerebellar_Hemisphere	0.97051	TXNRD1	intron_12_104680887_104705068	ENSG00000198431.18	0.502924
intron_12_109561517_109561780	0.6204	Brain_Cerebellar_Hemisphere	0.97051	MMAB	intron_12_109999322_109999585	ENSG00000139428.12	-0.495283
intron_12_109565176_109567011	0.617075	Brain_Cerebellar_Hemisphere	0.97051	MMAB	intron_12_110002981_110004816	ENSG00000139428.12	0.5
intron_12_109586799_109590771	0.619647	Brain_Cerebellar_Hemisphere	0.97051	MVK	intron_12_110024604_110028576	ENSG00000110921.14	0.49635
intron_12_12132057_12135175	0.612971	Brain_Cerebellar_Hemisphere	0.97051	LRP6	intron_12_12284991_12288109	ENSG00000070018.9	0.505837
intron_12_132676184_132676546	0.622187	Brain_Cerebellar_Hemisphere	0.97051	POLE	intron_12_133252770_133253132	ENSG00000177084.19	0.492754
intron_12_26922700_26924355	0.61921	Brain_Cerebellar_Hemisphere	0.97051	INTS13	intron_12_27075633_27077288	ENSG00000064102.15	0.49697
intron_12_40346923_40348409	0.619574	Brain_Cerebellar_Hemisphere	0.97051	LRRK2	intron_12_40740725_40742211	ENSG00000188906.17	-0.496454
intron_12_4662635_4667537	0.618118	Brain_Cerebellar_Hemisphere	0.97051	NDUFA9	intron_12_4771801_4776703	ENSG00000139180.11	0.498519
intron_12_48345474_48347252	0.614963	Brain_Cerebellar_Hemisphere	0.97051	ZNF641	intron_12_48739257_48741035	ENSG00000167528.13	0.503002
intron_12_55685288_55687971	0.619574	Brain_Cerebellar_Hemisphere	0.97051	ITGA7	intron_12_56079072_56081755	ENSG00000135424.19	0.496454
intron_12_62325933_62355331	0.618375	Brain_Cerebellar_Hemisphere	0.97051	USP15	intron_12_62719714_62749112	ENSG00000135655.16	0.498155
intron_12_62355475_62374390	0.613183	Brain_Cerebellar_Hemisphere	0.97051	USP15	intron_12_62749256_62768171	ENSG00000135655.16	0.505535
intron_12_6448757_6451469	0.615018	Brain_Cerebellar_Hemisphere	0.97051	CD27-AS1	intron_12_6557923_6560635	ENSG00000215039.9	-0.502924
intron_12_75298780_75298871	0.61284	Brain_Cerebellar_Hemisphere	0.97051	CAPS2	intron_12_75692560_75692651	ENSG00000180881.21	0.506024
intron_12_871348_878212	0.617075	Brain_Cerebellar_Hemisphere	0.97051	WNK1	intron_12_980514_987378	ENSG00000060237.19	0.5
intron_13_32480637_32517857	0.622187	Brain_Cerebellar_Hemisphere	0.97051	N4BP2L2	intron_13_33054774_33091994	ENSG00000244754.9	-0.492754
intron_13_49541006_49541676	0.614284	Brain_Cerebellar_Hemisphere	0.97051	RCBTB1	intron_13_50115142_50115812	ENSG00000136144.12	0.503968
intron_13_72827914_72835243	0.61945	Brain_Cerebellar_Hemisphere	0.97051	PIBF1	intron_13_73402052_73409381	ENSG00000083535.16	0.49663
intron_13_99517681_99520036	0.621229	Brain_Cerebellar_Hemisphere	0.97051	TM9SF2	intron_13_100169935_100172290	ENSG00000125304.10	0.49411
intron_14_100139369_100141180	0.620113	Brain_Cerebellar_Hemisphere	0.97051	EVL	intron_14_100605706_100607517	ENSG00000196405.13	-0.49569
intron_14_105226760_105228820	0.614734	Brain_Cerebellar_Hemisphere	0.97051	BRF1	intron_14_105693097_105695157	ENSG00000185024.18	0.503328
intron_14_54483767_54488925	0.620682	Brain_Cerebellar_Hemisphere	0.97051	GMFB	intron_14_54950485_54955643	ENSG00000197045.13	0.494884
intron_14_55962087_55962172	0.614508	Brain_Cerebellar_Hemisphere	0.97051	ENSG00000259868	intron_14_56428805_56428890	ENSG00000259868.3	0.50365
intron_14_59355333_59359397	0.617402	Brain_Cerebellar_Hemisphere	0.97051	DAAM1	intron_14_59822051_59826115	ENSG00000100592.16	0.499536
intron_14_74908932_74909101	0.6136	Brain_Cerebellar_Hemisphere	0.97051	RPS6KL1	intron_14_75375635_75375804	ENSG00000198208.12	-0.504942
intron_14_75669522_75681545	0.620949	Brain_Cerebellar_Hemisphere	0.97051	TTLL5	intron_14_76135865_76147888	ENSG00000119685.20	-0.494505
intron_14_88396203_88416711	0.621539	Brain_Cerebellar_Hemisphere	0.97051	SPATA7	intron_14_88862547_88883055	ENSG00000042317.17	-0.493671
intron_14_92049814_92050341	0.620121	Brain_Cerebellar_Hemisphere	0.97051	ATXN3	intron_14_92516158_92516685	ENSG00000066427.25	0.495679
intron_15_25189354_25189741	0.613594	Brain_Cerebellar_Hemisphere	0.97051	SNHG14	intron_15_25434501_25434888	ENSG00000224078.15	0.504951
intron_15_41397140_41402144	0.61892	Brain_Cerebellar_Hemisphere	0.97051	NDUFAF1	intron_15_41689338_41694342	ENSG00000137806.10	0.497382
intron_15_54322095_54332043	0.614306	Brain_Cerebellar_Hemisphere	0.97051	UNC13C	intron_15_54614293_54624241	ENSG00000137766.18	-0.503937
intron_15_78155275_78156908	0.613071	Brain_Cerebellar_Hemisphere	0.97051	IDH3A	intron_15_78447617_78449250	ENSG00000166411.14	-0.505695
intron_15_80072647_80120328	0.621739	Brain_Cerebellar_Hemisphere	0.97051	ZFAND6	intron_15_80364989_80412670	ENSG00000086666.19	-0.493387
intron_15_90940473_90942437	0.61589	Brain_Cerebellar_Hemisphere	0.97051	UNC45A	intron_15_91483703_91485667	ENSG00000140553.18	0.501683
intron_16_1436521_1436692	0.618825	Brain_Cerebellar_Hemisphere	0.97051	CCDC154	intron_16_1486522_1486693	ENSG00000197599.13	-0.497516
intron_16_1786955_1787677	0.61921	Brain_Cerebellar_Hemisphere	0.97051	NUBP2	intron_16_1836956_1837678	ENSG00000095906.17	0.49697
intron_16_21158746_21160978	0.619895	Brain_Cerebellar_Hemisphere	0.97051	LDAF1	intron_16_21170067_21172299	ENSG00000011638.11	-0.496
intron_16_22266876_22273626	0.621516	Brain_Cerebellar_Hemisphere	0.97051	EEF2K	intron_16_22278197_22284947	ENSG00000103319.12	-0.493703
intron_16_23080171_23082438	0.614615	Brain_Cerebellar_Hemisphere	0.97051	USP31	intron_16_23091492_23093759	ENSG00000103404.15	-0.503497
intron_16_3025988_3026063	0.622217	Brain_Cerebellar_Hemisphere	0.97051	THOC6	intron_16_3075989_3076064	ENSG00000131652.14	0.492711
intron_16_3026166_3026251	0.622217	Brain_Cerebellar_Hemisphere	0.97051	THOC6	intron_16_3076167_3076252	ENSG00000131652.14	-0.492711
intron_16_3312768_3313049	0.617075	Brain_Cerebellar_Hemisphere	0.97051	ZNF75A	intron_16_3362768_3363049	ENSG00000162086.16	-0.5
intron_16_3312768_3316912	0.621777	Brain_Cerebellar_Hemisphere	0.97051	ZNF75A	intron_16_3362768_3366912	ENSG00000162086.16	0.493333
intron_16_4683932_4688796	0.61961	Brain_Cerebellar_Hemisphere	0.97051	MGRN1	intron_16_4733933_4738797	ENSG00000102858.13	-0.496403
intron_16_47511772_47515521	0.621983	Brain_Cerebellar_Hemisphere	0.97051	PHKB	intron_16_47545683_47549432	ENSG00000102893.18	-0.493042
intron_16_670557_670892	0.617075	Brain_Cerebellar_Hemisphere	0.97051	RHOT2	intron_16_720557_720892	ENSG00000140983.15	-0.5
intron_16_670773_670889	0.617075	Brain_Cerebellar_Hemisphere	0.97051	RHOT2	intron_16_720773_720889	ENSG00000140983.15	0.5
intron_16_69320769_69321051	0.614776	Brain_Cerebellar_Hemisphere	0.97051	ENSG00000260914	intron_16_69354672_69354954	ENSG00000260914.3	-0.503268
intron_16_69320769_69321051	0.614776	Brain_Cerebellar_Hemisphere	0.97051	VPS4A	intron_16_69354672_69354954	ENSG00000132612.16	-0.503268
intron_16_716715_716933	0.614714	Brain_Cerebellar_Hemisphere	0.97051	METRN	intron_16_766715_766933	ENSG00000103260.9	-0.503356
intron_16_75391508_75395090	0.614508	Brain_Cerebellar_Hemisphere	0.97051	CFDP1	intron_16_75425406_75428988	ENSG00000153774.9	-0.50365
intron_16_80997429_80998285	0.620547	Brain_Cerebellar_Hemisphere	0.97051	CMC2	intron_16_81031034_81031890	ENSG00000103121.9	0.495076
intron_16_89146049_89154090	0.617075	Brain_Cerebellar_Hemisphere	0.97051	ACSF3	intron_16_89212457_89220498	ENSG00000176715.17	0.5
intron_17_16087345_16091863	0.618073	Brain_Cerebellar_Hemisphere	0.97051	NCOR1	intron_17_15990659_15995177	ENSG00000141027.23	-0.498584
intron_17_2770445_2800515	0.621247	Brain_Cerebellar_Hemisphere	0.97051	RAP1GAP2	intron_17_2673739_2703809	ENSG00000132359.16	-0.494084
intron_17_28367481_28367715	0.617539	Brain_Cerebellar_Hemisphere	0.97051	ENSG00000273171	intron_17_26694502_26694736	ENSG00000273171.1	-0.499341
intron_17_28367481_28367715	0.617539	Brain_Cerebellar_Hemisphere	0.97051	VTN	intron_17_26694502_26694736	ENSG00000109072.14	-0.499341
intron_17_29618632_29618790	0.622262	Brain_Cerebellar_Hemisphere	0.97051	CORO6	intron_17_27945650_27945808	ENSG00000167549.19	-0.492647
intron_17_32324774_32334469	0.619	Brain_Cerebellar_Hemisphere	0.97051	C17orf75	intron_17_30651793_30661488	ENSG00000108666.10	-0.497268
intron_17_32331978_32333417	0.619	Brain_Cerebellar_Hemisphere	0.97051	C17orf75	intron_17_30658997_30660436	ENSG00000108666.10	0.497268
intron_17_32331978_32334469	0.619	Brain_Cerebellar_Hemisphere	0.97051	C17orf75	intron_17_30658997_30661488	ENSG00000108666.10	-0.497268
intron_17_38361775_38366287	0.617595	Brain_Cerebellar_Hemisphere	0.97051	SOCS7	intron_17_36517658_36522170	ENSG00000274211.6	-0.499261
intron_17_5463689_5468571	0.620464	Brain_Cerebellar_Hemisphere	0.97051	DHX33	intron_17_5367009_5371891	ENSG00000005100.13	0.495192
intron_17_58724100_58732484	0.621464	Brain_Cerebellar_Hemisphere	0.97051	RAD51C	intron_17_56801461_56809845	ENSG00000108384.16	-0.493776
intron_17_69148925_69149033	0.613618	Brain_Cerebellar_Hemisphere	0.97051	ABCA10	intron_17_67145066_67145174	ENSG00000154263.18	-0.504916
intron_17_69271289_69273943	0.612708	Brain_Cerebellar_Hemisphere	0.97051	ABCA5	intron_17_67267430_67270084	ENSG00000154265.16	-0.506211
intron_17_74432523_74439745	0.620216	Brain_Cerebellar_Hemisphere	0.97051	GPRC5C	intron_17_72428662_72435884	ENSG00000170412.18	0.495544
intron_17_75620357_75621031	0.617075	Brain_Cerebellar_Hemisphere	0.97051	MYO15B	intron_17_73616437_73617111	ENSG00000266714.11	-0.5
intron_17_75930047_75931229	0.615618	Brain_Cerebellar_Hemisphere	0.97051	FBF1	intron_17_73926128_73927310	ENSG00000188878.20	-0.50207
intron_17_81511626_81511903	0.612705	Brain_Cerebellar_Hemisphere	0.97051	ACTG1	intron_17_79478652_79478929	ENSG00000184009.13	-0.506217
intron_19_19034013_19042711	0.6191	Brain_Cerebellar_Hemisphere	0.97051	ARMC6	intron_19_19144822_19153520	ENSG00000105676.14	-0.497126
intron_19_19786854_19806031	0.617929	Brain_Cerebellar_Hemisphere	0.97051	ZNF506	intron_19_19897663_19916840	ENSG00000081665.14	-0.498788
intron_19_19792484_19806031	0.619185	Brain_Cerebellar_Hemisphere	0.97051	ZNF506	intron_19_19903293_19916840	ENSG00000081665.14	-0.497006
intron_19_2112931_2113336	0.62019	Brain_Cerebellar_Hemisphere	0.97051	AP3D1	intron_19_2112930_2113335	ENSG00000065000.20	0.495581
intron_19_2112967_2113336	0.62019	Brain_Cerebellar_Hemisphere	0.97051	AP3D1	intron_19_2112966_2113335	ENSG00000065000.20	-0.495581
intron_19_2113413_2114125	0.617075	Brain_Cerebellar_Hemisphere	0.97051	AP3D1	intron_19_2113412_2114124	ENSG00000065000.20	-0.5
intron_19_2223486_2225388	0.61961	Brain_Cerebellar_Hemisphere	0.97051	DOT1L	intron_19_2223485_2225387	ENSG00000104885.19	-0.496403
intron_19_27715858_27732796	0.615041	Brain_Cerebellar_Hemisphere	0.97051	LINC00662	intron_19_28206766_28223704	ENSG00000261824.8	0.50289
intron_19_33213002_33215769	0.61458	Brain_Cerebellar_Hemisphere	0.97051	SLC7A10	intron_19_33703908_33706675	ENSG00000130876.11	0.503546
intron_19_36151546_36151696	0.621655	Brain_Cerebellar_Hemisphere	0.97051	COX7A1	intron_19_36642448_36642598	ENSG00000161281.11	-0.493506
intron_19_36643862_36656448	0.617218	Brain_Cerebellar_Hemisphere	0.97051	ZNF461	intron_19_37134764_37147350	ENSG00000197808.13	0.499797
intron_19_37199497_37207040	0.61458	Brain_Cerebellar_Hemisphere	0.97051	ZNF585B	intron_19_37690399_37697942	ENSG00000245680.11	-0.503546
intron_19_43991934_43996093	0.621777	Brain_Cerebellar_Hemisphere	0.97051	ZNF155	intron_19_44496086_44500245	ENSG00000204920.11	-0.493333
intron_19_58279147_58285717	0.621841	Brain_Cerebellar_Hemisphere	0.97051	ZNF8	intron_19_58790513_58797083	ENSG00000278129.2	0.493243
intron_19_902130_913087	0.621175	Brain_Cerebellar_Hemisphere	0.97051	R3HDM4	intron_19_902130_913087	ENSG00000198858.10	-0.494186
intron_19_902627_913087	0.621175	Brain_Cerebellar_Hemisphere	0.97051	R3HDM4	intron_19_902627_913087	ENSG00000198858.10	0.494186
intron_19_9414720_9415654	0.614508	Brain_Cerebellar_Hemisphere	0.97051	ZNF266	intron_19_9525396_9526330	ENSG00000174652.20	0.50365
intron_1_109657279_109657590	0.621841	Brain_Cerebellar_Hemisphere	0.97051	GSTM4	intron_1_110199901_110200212	ENSG00000168765.19	-0.493243
intron_1_109657279_109657772	0.621841	Brain_Cerebellar_Hemisphere	0.97051	GSTM4	intron_1_110199901_110200394	ENSG00000168765.19	0.493243
intron_1_109657671_109657772	0.621841	Brain_Cerebellar_Hemisphere	0.97051	GSTM4	intron_1_110200293_110200394	ENSG00000168765.19	-0.493243
intron_1_119146836_119146953	0.614834	Brain_Cerebellar_Hemisphere	0.97051	WARS2-AS1	intron_1_119689459_119689576	ENSG00000231365.7	-0.503185
intron_1_149930965_149931260	0.613425	Brain_Cerebellar_Hemisphere	0.97051	MTMR11	intron_1_149902857_149903152	ENSG00000014914.21	-0.50519
intron_1_156044223_156048501	0.619583	Brain_Cerebellar_Hemisphere	0.97051	UBQLN4	intron_1_156014014_156018292	ENSG00000160803.8	-0.496441
intron_1_1616614_1623431	0.618095	Brain_Cerebellar_Hemisphere	0.97051	MIB2	intron_1_1551994_1558811	ENSG00000197530.13	0.498552
intron_1_171710814_171719171	0.614806	Brain_Cerebellar_Hemisphere	0.97051	VAMP4	intron_1_171679954_171688311	ENSG00000117533.15	-0.503226
intron_1_183547252_183549208	0.619428	Brain_Cerebellar_Hemisphere	0.97051	SMG7	intron_1_183516387_183518343	ENSG00000116698.22	0.496661
intron_1_19097280_19099597	0.622262	Brain_Cerebellar_Hemisphere	0.97051	UBR4	intron_1_19423774_19426091	ENSG00000127481.15	-0.492647
intron_1_19101641_19104084	0.617523	Brain_Cerebellar_Hemisphere	0.97051	UBR4	intron_1_19428135_19430578	ENSG00000127481.15	-0.499365
intron_1_19124690_19126446	0.614017	Brain_Cerebellar_Hemisphere	0.97051	UBR4	intron_1_19451184_19452940	ENSG00000127481.15	-0.504348
intron_1_204250614_204251531	0.617075	Brain_Cerebellar_Hemisphere	0.97051	PLEKHA6	intron_1_204219742_204220659	ENSG00000143850.16	-0.5
intron_1_205343793_205344134	0.613324	Brain_Cerebellar_Hemisphere	0.97051	KLHDC8A	intron_1_205312921_205313262	ENSG00000162873.15	-0.505335
intron_1_225923771_225924044	0.621777	Brain_Cerebellar_Hemisphere	0.97051	ENSG00000255835	intron_1_226111471_226111744	ENSG00000255835.1	0.493333
intron_1_225923771_225924044	0.621777	Brain_Cerebellar_Hemisphere	0.97051	PYCR2	intron_1_226111471_226111744	ENSG00000143811.20	0.493333
intron_1_234374389_234383723	0.619522	Brain_Cerebellar_Hemisphere	0.97051	COA6	intron_1_234510135_234519469	ENSG00000168275.16	0.496528
intron_1_244437768_244451635	0.615289	Brain_Cerebellar_Hemisphere	0.97051	ADSS2	intron_1_244601070_244614937	ENSG00000035687.10	-0.502538
intron_1_46593852_46594113	0.617075	Brain_Cerebellar_Hemisphere	0.97051	MKNK1	intron_1_47059524_47059785	ENSG00000079277.22	0.5
intron_1_46594280_46604185	0.621539	Brain_Cerebellar_Hemisphere	0.97051	MKNK1	intron_1_47059952_47069857	ENSG00000079277.22	0.493671
intron_1_46594280_46604227	0.621539	Brain_Cerebellar_Hemisphere	0.97051	MKNK1	intron_1_47059952_47069899	ENSG00000079277.22	-0.493671
intron_1_6496569_6497320	0.61345	Brain_Cerebellar_Hemisphere	0.97051	PLEKHG5	intron_1_6556629_6557380	ENSG00000171680.23	-0.505155
intron_1_84563832_84565841	0.615684	Brain_Cerebellar_Hemisphere	0.97051	CTBS	intron_1_85029515_85031524	ENSG00000117151.13	-0.501976
intron_20_17660528_17679999	0.617075	Brain_Cerebellar_Hemisphere	0.97051	RRBP1	intron_20_17641173_17660644	ENSG00000125844.17	0.5
intron_20_17660528_17682028	0.617075	Brain_Cerebellar_Hemisphere	0.97051	RRBP1	intron_20_17641173_17662673	ENSG00000125844.17	-0.5
intron_20_23362237_23364363	0.617075	Brain_Cerebellar_Hemisphere	0.97051	GZF1	intron_20_23342874_23345000	ENSG00000125812.16	-0.5
intron_20_23395185_23397072	0.619539	Brain_Cerebellar_Hemisphere	0.97051	NAPB	intron_20_23375822_23377709	ENSG00000125814.17	0.496504
intron_20_23397188_23402993	0.613003	Brain_Cerebellar_Hemisphere	0.97051	NAPB	intron_20_23377825_23383630	ENSG00000125814.17	-0.505791
intron_20_23397200_23402993	0.613003	Brain_Cerebellar_Hemisphere	0.97051	NAPB	intron_20_23377837_23383630	ENSG00000125814.17	0.505791
intron_20_2859807_2860449	0.617075	Brain_Cerebellar_Hemisphere	0.97051	VPS16	intron_20_2840453_2841095	ENSG00000215305.10	-0.5
intron_20_2860151_2860239	0.617075	Brain_Cerebellar_Hemisphere	0.97051	VPS16	intron_20_2840797_2840885	ENSG00000215305.10	0.5
intron_20_2860367_2860449	0.617075	Brain_Cerebellar_Hemisphere	0.97051	VPS16	intron_20_2841013_2841095	ENSG00000215305.10	-0.5
intron_20_2860593_2860748	0.617075	Brain_Cerebellar_Hemisphere	0.97051	VPS16	intron_20_2841239_2841394	ENSG00000215305.10	-0.5
intron_20_2861899_2862054	0.619647	Brain_Cerebellar_Hemisphere	0.97051	VPS16	intron_20_2842545_2842700	ENSG00000215305.10	0.49635
intron_20_35548865_35554372	0.614043	Brain_Cerebellar_Hemisphere	0.97051	ERGIC3	intron_20_34136618_34142143	ENSG00000125991.21	-0.50431
intron_20_35548865_35555044	0.614043	Brain_Cerebellar_Hemisphere	0.97051	ERGIC3	intron_20_34136618_34142815	ENSG00000125991.21	0.50431
intron_20_4822403_4823557	0.614624	Brain_Cerebellar_Hemisphere	0.97051	RASSF2	intron_20_4803049_4804203	ENSG00000101265.16	-0.503484
intron_20_9362975_9371214	0.619765	Brain_Cerebellar_Hemisphere	0.97051	PLCB4	intron_20_9343622_9351861	ENSG00000101333.19	-0.496183
intron_21_31701171_31701776	0.616132	Brain_Cerebellar_Hemisphere	0.97051	SCAF4	intron_21_33073484_33074089	ENSG00000156304.15	0.501341
intron_21_33631557_33641179	0.621791	Brain_Cerebellar_Hemisphere	0.97051	CRYZL1	intron_21_35003863_35013485	ENSG00000205758.12	-0.493314
intron_21_33631557_33641681	0.621791	Brain_Cerebellar_Hemisphere	0.97051	CRYZL1	intron_21_35003863_35013987	ENSG00000205758.12	0.493314
intron_21_33641305_33641681	0.621791	Brain_Cerebellar_Hemisphere	0.97051	CRYZL1	intron_21_35013611_35013987	ENSG00000205758.12	-0.493314
intron_21_41449295_41451167	0.619409	Brain_Cerebellar_Hemisphere	0.97051	MX1	intron_21_42821222_42823094	ENSG00000157601.15	-0.496689
intron_22_29825257_29825622	0.620839	Brain_Cerebellar_Hemisphere	0.97051	ASCC2	intron_22_30221246_30221611	ENSG00000100325.15	0.494662
intron_22_46245238_46250256	0.621358	Brain_Cerebellar_Hemisphere	0.97051	CDPF1	intron_22_46641135_46646153	ENSG00000205643.11	-0.493927
intron_2_127986959_127989564	0.622042	Brain_Cerebellar_Hemisphere	0.97051	SAP130	intron_2_128744533_128747138	ENSG00000136715.19	0.492958
intron_2_127986962_127989564	0.622042	Brain_Cerebellar_Hemisphere	0.97051	SAP130	intron_2_128744536_128747138	ENSG00000136715.19	-0.492958
intron_2_159431156_159432757	0.617075	Brain_Cerebellar_Hemisphere	0.97051	BAZ2B	intron_2_160287667_160289268	ENSG00000123636.19	-0.5
intron_2_178306286_178324177	0.618805	Brain_Cerebellar_Hemisphere	0.97051	OSBPL6	intron_2_179171013_179188904	ENSG00000079156.17	-0.497545
intron_2_178469785_178477062	0.614415	Brain_Cerebellar_Hemisphere	0.97051	FKBP7	intron_2_179334512_179341789	ENSG00000079150.19	-0.503781
intron_2_190343961_190359646	0.622191	Brain_Cerebellar_Hemisphere	0.97051	INPP1	intron_2_191208687_191224372	ENSG00000151689.13	0.492747
intron_2_202295837_202297379	0.618761	Brain_Cerebellar_Hemisphere	0.97051	NOP58	intron_2_203160560_203162102	ENSG00000055044.11	-0.497608
intron_2_207124404_207134067	0.614615	Brain_Cerebellar_Hemisphere	0.97051	KLF7	intron_2_207989128_207998791	ENSG00000118263.16	0.503497
intron_2_218659743_218661406	0.621752	Brain_Cerebellar_Hemisphere	0.97051	BCS1L	intron_2_219524466_219526129	ENSG00000074582.15	0.493369
intron_2_218680702_218685085	0.619647	Brain_Cerebellar_Hemisphere	0.97051	STK36	intron_2_219545425_219549808	ENSG00000163482.12	-0.49635
intron_2_219544893_219547506	0.622262	Brain_Cerebellar_Hemisphere	0.97051	TMEM198	intron_2_220409615_220412228	ENSG00000188760.11	-0.492647
intron_2_224920_229966	0.622042	Brain_Cerebellar_Hemisphere	0.97051	SH3YL1	intron_2_224920_229966	ENSG00000035115.22	0.492958
intron_2_230713230_230759959	0.621139	Brain_Cerebellar_Hemisphere	0.97051	CAB39	intron_2_231577945_231624674	ENSG00000135932.12	-0.494236
intron_2_24209221_24209818	0.614632	Brain_Cerebellar_Hemisphere	0.97051	ITSN2	intron_2_24432090_24432687	ENSG00000198399.16	0.503472
intron_2_37201726_37213437	0.621819	Brain_Cerebellar_Hemisphere	0.97051	CEBPZOS	intron_2_37428869_37440580	ENSG00000218739.10	-0.493274
intron_2_85369830_85371086	0.615423	Brain_Cerebellar_Hemisphere	0.97051	ELMOD3	intron_2_85596953_85598209	ENSG00000115459.18	-0.502347
intron_2_99155051_99161957	0.620709	Brain_Cerebellar_Hemisphere	0.97051	LIPT1	intron_2_99771514_99778420	ENSG00000144182.17	-0.494845
intron_3_119732476_119733364	0.614917	Brain_Cerebellar_Hemisphere	0.97051	CFAP91	intron_3_119451323_119452211	ENSG00000183833.16	-0.503067
intron_3_119732476_119733364	0.614917	Brain_Cerebellar_Hemisphere	0.97051	ENSG00000285585	intron_3_119451323_119452211	ENSG00000285585.1	-0.503067
intron_3_12569003_12570071	0.622262	Brain_Cerebellar_Hemisphere	0.97051	MKRN2	intron_3_12610502_12611570	ENSG00000075975.17	0.492647
intron_3_131165519_131170773	0.619237	Brain_Cerebellar_Hemisphere	0.97051	NEK11	intron_3_130884363_130889617	ENSG00000114670.14	-0.496933
intron_3_138611037_138621407	0.617075	Brain_Cerebellar_Hemisphere	0.97051	FAIM	intron_3_138329879_138340249	ENSG00000158234.13	0.5
intron_3_142005544_142054115	0.61985	Brain_Cerebellar_Hemisphere	0.97051	TFDP2	intron_3_141724386_141772957	ENSG00000114126.18	-0.496063
intron_3_142005544_142093061	0.61985	Brain_Cerebellar_Hemisphere	0.97051	TFDP2	intron_3_141724386_141811903	ENSG00000114126.18	0.496063
intron_3_149176412_149177840	0.619489	Brain_Cerebellar_Hemisphere	0.97051	CP	intron_3_148894199_148895627	ENSG00000047457.14	0.496575
intron_3_15269877_15304103	0.614615	Brain_Cerebellar_Hemisphere	0.97051	SH3BP5	intron_3_15311384_15345610	ENSG00000131370.16	-0.503497
intron_3_158649157_158650005	0.617464	Brain_Cerebellar_Hemisphere	0.97051	GFM1	intron_3_158366946_158367794	ENSG00000168827.15	-0.499447
intron_3_196069568_196071396	0.618796	Brain_Cerebellar_Hemisphere	0.97051	TFRC	intron_3_195796439_195798267	ENSG00000072274.14	-0.497557
intron_3_39130839_39130992	0.619629	Brain_Cerebellar_Hemisphere	0.97051	TTC21A	intron_3_39172330_39172483	ENSG00000168026.19	-0.496377
intron_3_45518072_45519693	0.61489	Brain_Cerebellar_Hemisphere	0.97051	LARS2	intron_3_45559564_45561185	ENSG00000011376.12	0.503106
intron_3_45518072_45520219	0.61489	Brain_Cerebellar_Hemisphere	0.97051	LARS2	intron_3_45559564_45561711	ENSG00000011376.12	-0.503106
intron_3_47928350_47977865	0.619237	Brain_Cerebellar_Hemisphere	0.97051	MAP4	intron_3_47969840_48019355	ENSG00000047849.22	0.496933
intron_3_51362674_51374469	0.617075	Brain_Cerebellar_Hemisphere	0.97051	DOCK3	intron_3_51400105_51411900	ENSG00000088538.13	0.5
intron_3_51375835_51380125	0.621081	Brain_Cerebellar_Hemisphere	0.97051	DOCK3	intron_3_51413266_51417556	ENSG00000088538.13	-0.494318
intron_3_52529334_52532163	0.615825	Brain_Cerebellar_Hemisphere	0.97051	NT5DC2	intron_3_52563350_52566179	ENSG00000168268.11	0.501776
intron_3_56649057_56660731	0.619562	Brain_Cerebellar_Hemisphere	0.97051	TASOR	intron_3_56683085_56694759	ENSG00000163946.14	-0.496471
intron_3_62218983_62243807	0.613552	Brain_Cerebellar_Hemisphere	0.97051	PTPRG	intron_3_62204657_62229481	ENSG00000144724.20	0.50501
intron_3_87227556_87240699	0.620588	Brain_Cerebellar_Hemisphere	0.97051	CHMP2B	intron_3_87276706_87289849	ENSG00000083937.10	0.495017
intron_3_9761536_9761631	0.615103	Brain_Cerebellar_Hemisphere	0.97051	CAMK1	intron_3_9803220_9803315	ENSG00000134072.11	0.502803
intron_4_113049812_113151080	0.622138	Brain_Cerebellar_Hemisphere	0.97051	ANK2	intron_4_113970968_114072236	ENSG00000145362.21	0.492823
intron_4_113049812_113174416	0.622138	Brain_Cerebellar_Hemisphere	0.97051	ANK2	intron_4_113970968_114095572	ENSG00000145362.21	-0.492823
intron_4_127939997_127942045	0.620526	Brain_Cerebellar_Hemisphere	0.97051	MFSD8	intron_4_128861152_128863200	ENSG00000164073.11	0.495105
intron_4_151638756_151646558	0.619505	Brain_Cerebellar_Hemisphere	0.97051	FHIP1A	intron_4_152559908_152567710	ENSG00000164142.16	0.496552
intron_4_151679891_151686908	0.619574	Brain_Cerebellar_Hemisphere	0.97051	GATB	intron_4_152601043_152608060	ENSG00000059691.12	0.496454
intron_4_185378207_185378644	0.616976	Brain_Cerebellar_Hemisphere	0.97051	LRP2BP	intron_4_186299361_186299798	ENSG00000109771.16	-0.500141
intron_4_2646832_2657803	0.621072	Brain_Cerebellar_Hemisphere	0.97051	FAM193A	intron_4_2648559_2659530	ENSG00000125386.16	-0.494331
intron_4_3423641_3425464	0.620382	Brain_Cerebellar_Hemisphere	0.97051	RGS12	intron_4_3425368_3427191	ENSG00000159788.20	0.495309
intron_4_40934699_40944865	0.614993	Brain_Cerebellar_Hemisphere	0.97051	APBB2	intron_4_40936716_40946882	ENSG00000163697.17	-0.502959
intron_4_4246343_4247601	0.613594	Brain_Cerebellar_Hemisphere	0.97051	TMEM128	intron_4_4248070_4249328	ENSG00000132406.12	0.504951
intron_4_4246343_4248106	0.613594	Brain_Cerebellar_Hemisphere	0.97051	TMEM128	intron_4_4248070_4249833	ENSG00000132406.12	-0.504951
intron_4_76124756_76130656	0.620565	Brain_Cerebellar_Hemisphere	0.97051	NUP54	intron_4_77045909_77051809	ENSG00000138750.16	0.49505
intron_4_76130749_76132523	0.620565	Brain_Cerebellar_Hemisphere	0.97051	NUP54	intron_4_77051902_77053676	ENSG00000138750.16	-0.49505
intron_4_76136412_76144149	0.620565	Brain_Cerebellar_Hemisphere	0.97051	NUP54	intron_4_77057565_77065302	ENSG00000138750.16	-0.49505
intron_4_76144473_76145555	0.621144	Brain_Cerebellar_Hemisphere	0.97051	NUP54	intron_4_77065626_77066708	ENSG00000138750.16	-0.49423
intron_4_94573393_94575943	0.613149	Brain_Cerebellar_Hemisphere	0.97051	PDLIM5	intron_4_95494544_95497094	ENSG00000163110.15	-0.505583
intron_5_103168295_103173155	0.613443	Brain_Cerebellar_Hemisphere	0.97051	PPIP5K2	intron_5_102503999_102508859	ENSG00000145725.21	-0.505165
intron_5_132708978_132710959	0.616144	Brain_Cerebellar_Hemisphere	0.97051	KIF3A	intron_5_132044670_132046651	ENSG00000131437.16	0.501323
intron_5_132823764_132823850	0.621081	Brain_Cerebellar_Hemisphere	0.97051	SHROOM1	intron_5_132159456_132159542	ENSG00000164403.15	-0.494318
intron_5_141630125_141636548	0.617075	Brain_Cerebellar_Hemisphere	0.97051	HDAC3	intron_5_141009692_141016115	ENSG00000171720.10	-0.5
intron_5_169584166_169588394	0.621973	Brain_Cerebellar_Hemisphere	0.97051	SPDL1	intron_5_169011170_169015398	ENSG00000040275.17	-0.493056
intron_5_178256397_178256866	0.619666	Brain_Cerebellar_Hemisphere	0.97051	COL23A1	intron_5_177683398_177683867	ENSG00000050767.18	0.496324
intron_5_62402122_62403273	0.616206	Brain_Cerebellar_Hemisphere	0.97051	DIMT1	intron_5_61697949_61699100	ENSG00000086189.11	-0.501234
intron_5_65650882_65652501	0.614489	Brain_Cerebellar_Hemisphere	0.97051	TRAPPC13	intron_5_64946709_64948328	ENSG00000113597.18	0.503676
intron_5_69171452_69174251	0.615087	Brain_Cerebellar_Hemisphere	0.97051	CCNB1	intron_5_68467279_68470078	ENSG00000134057.15	-0.502825
intron_5_83057154_83061877	0.617075	Brain_Cerebellar_Hemisphere	0.97051	TMEM167A	intron_5_82352973_82357696	ENSG00000174695.10	-0.5
intron_6_101799791_101802331	0.617609	Brain_Cerebellar_Hemisphere	0.97051	GRIK2	intron_6_102247666_102250206	ENSG00000164418.22	0.499241
intron_6_106652582_106654730	0.616628	Brain_Cerebellar_Hemisphere	0.97051	QRSL1	intron_6_107100457_107102605	ENSG00000130348.11	-0.500635
intron_6_106655732_106662980	0.618577	Brain_Cerebellar_Hemisphere	0.97051	QRSL1	intron_6_107103607_107110855	ENSG00000130348.11	-0.497869
intron_6_106663185_106665782	0.61961	Brain_Cerebellar_Hemisphere	0.97051	QRSL1	intron_6_107111060_107113657	ENSG00000130348.11	-0.496403
intron_6_33691928_33692728	0.617664	Brain_Cerebellar_Hemisphere	0.97051	ITPR3	intron_6_33659705_33660505	ENSG00000096433.11	-0.499164
intron_6_33692893_33693545	0.618395	Brain_Cerebellar_Hemisphere	0.97051	ITPR3	intron_6_33660670_33661322	ENSG00000096433.11	-0.498126
intron_6_4117451_4119186	0.619703	Brain_Cerebellar_Hemisphere	0.97051	ECI2	intron_6_4117685_4119420	ENSG00000198721.13	0.496271
intron_6_4126237_4127762	0.620002	Brain_Cerebellar_Hemisphere	0.97051	ECI2	intron_6_4126471_4127996	ENSG00000198721.13	-0.495847
intron_6_43013389_43013786	0.617856	Brain_Cerebellar_Hemisphere	0.97051	MEA1	intron_6_42981127_42981524	ENSG00000124733.5	0.498891
intron_6_43013389_43013898	0.617856	Brain_Cerebellar_Hemisphere	0.97051	MEA1	intron_6_42981127_42981636	ENSG00000124733.5	-0.498891
intron_7_100353123_100355143	0.620971	Brain_Cerebellar_Hemisphere	0.97051	PILRB	intron_7_99950746_99952766	ENSG00000121716.21	0.494475
intron_7_103097348_103098299	0.620309	Brain_Cerebellar_Hemisphere	0.97051	ARMC10	intron_7_102737795_102738746	ENSG00000170632.14	-0.495413
intron_7_106024562_106026682	0.612642	Brain_Cerebellar_Hemisphere	0.97051	CDHR3	intron_7_105665008_105667128	ENSG00000128536.16	-0.506306
intron_7_108515574_108521476	0.614776	Brain_Cerebellar_Hemisphere	0.97051	PNPLA8	intron_7_108156018_108161920	ENSG00000135241.17	0.503268
intron_7_111091504_111099881	0.613523	Brain_Cerebellar_Hemisphere	0.97051	LRRN3	intron_7_110731560_110739937	ENSG00000173114.13	-0.50505
intron_7_128396695_128396932	0.620555	Brain_Cerebellar_Hemisphere	0.97051	IMPDH1	intron_7_128036749_128036986	ENSG00000106348.18	0.495063
intron_7_142861186_142862017	0.615099	Brain_Cerebellar_Hemisphere	0.97051	EPHB6	intron_7_142558944_142559775	ENSG00000106123.12	-0.502808
intron_7_151236590_151237374	0.622187	Brain_Cerebellar_Hemisphere	0.97051	CHPF2	intron_7_150933676_150934460	ENSG00000033100.17	-0.492754
intron_7_30595143_30595824	0.618365	Brain_Cerebellar_Hemisphere	0.97051	GARS1	intron_7_30634759_30635440	ENSG00000106105.15	0.498168
intron_7_30595143_30598796	0.618365	Brain_Cerebellar_Hemisphere	0.97051	GARS1	intron_7_30634759_30638412	ENSG00000106105.15	-0.498168
intron_7_44647759_44656318	0.615662	Brain_Cerebellar_Hemisphere	0.97051	OGDH	intron_7_44687358_44695917	ENSG00000105953.16	-0.502008
intron_7_44647759_44666736	0.615662	Brain_Cerebellar_Hemisphere	0.97051	OGDH	intron_7_44687358_44706335	ENSG00000105953.16	-0.502008
intron_7_96080488_96097483	0.622262	Brain_Cerebellar_Hemisphere	0.97051	DYNC1I1	intron_7_95709800_95726795	ENSG00000158560.14	-0.492647
intron_8_10480192_10481182	0.619185	Brain_Cerebellar_Hemisphere	0.97051	LINC03022	intron_8_10337702_10338692	ENSG00000253641.6	-0.497006
intron_8_118197732_118379560	0.614682	Brain_Cerebellar_Hemisphere	0.97051	SAMD12	intron_8_119209971_119391799	ENSG00000177570.15	-0.503401
intron_8_123506574_123513198	0.618651	Brain_Cerebellar_Hemisphere	0.97051	FBXO32	intron_8_124518814_124525438	ENSG00000156804.7	-0.497764
intron_8_143044817_143047679	0.620061	Brain_Cerebellar_Hemisphere	0.97051	LINC02904	intron_8_144126234_144129096	ENSG00000177335.13	-0.495765
intron_8_144774605_144778038	0.614508	Brain_Cerebellar_Hemisphere	0.97051	ZNF34	intron_8_145999990_146003423	ENSG00000196378.13	-0.50365
intron_8_144880458_144889581	0.613616	Brain_Cerebellar_Hemisphere	0.97051	ZNF250	intron_8_146105843_146114966	ENSG00000196150.14	0.504918
intron_8_27242492_27243711	0.615173	Brain_Cerebellar_Hemisphere	0.97051	STMN4	intron_8_27100009_27101228	ENSG00000015592.17	-0.502703
intron_8_28796655_28812327	0.616848	Brain_Cerebellar_Hemisphere	0.97051	INTS9	intron_8_28654172_28669844	ENSG00000104299.15	0.500323
intron_8_63169411_63175331	0.616859	Brain_Cerebellar_Hemisphere	0.97051	YTHDF3	intron_8_64081970_64087890	ENSG00000185728.17	-0.500307
intron_8_68306598_68308860	0.618315	Brain_Cerebellar_Hemisphere	0.97051	C8orf34-AS1	intron_8_69218833_69221095	ENSG00000248801.7	0.49824
intron_8_80053430_80064478	0.617075	Brain_Cerebellar_Hemisphere	0.97051	ENSG00000276418	intron_8_80965665_80976713	ENSG00000276418.5	0.5
intron_8_80053430_80064478	0.617075	Brain_Cerebellar_Hemisphere	0.97051	TPD52	intron_8_80965665_80976713	ENSG00000076554.16	0.5
intron_8_8237275_8241541	0.613963	Brain_Cerebellar_Hemisphere	0.97051	FAM86B3P	intron_8_8094797_8099063	ENSG00000291049.1	-0.504425
intron_9_111597432_111599339	0.620866	Brain_Cerebellar_Hemisphere	0.97051	PTGR1	intron_9_114359712_114361619	ENSG00000106853.20	0.494624
intron_9_111597432_111599603	0.620866	Brain_Cerebellar_Hemisphere	0.97051	PTGR1	intron_9_114359712_114361883	ENSG00000106853.20	-0.494624
intron_9_121651899_121678678	0.614825	Brain_Cerebellar_Hemisphere	0.97051	DAB2IP	intron_9_124414178_124440957	ENSG00000136848.19	0.503199
intron_9_123769563_123792587	0.61559	Brain_Cerebellar_Hemisphere	0.97051	DENND1A	intron_9_126531842_126554866	ENSG00000119522.18	0.50211
intron_9_127684493_127690775	0.619264	Brain_Cerebellar_Hemisphere	0.97051	STXBP1	intron_9_130446772_130453054	ENSG00000136854.25	0.496894
intron_9_128323147_128325143	0.617075	Brain_Cerebellar_Hemisphere	0.97051	COQ4	intron_9_131085426_131087422	ENSG00000167113.11	-0.5
intron_9_128431303_128434102	0.617075	Brain_Cerebellar_Hemisphere	0.97051	CERCAM	intron_9_131193582_131196381	ENSG00000167123.20	0.5
intron_9_133443561_133444863	0.614849	Brain_Cerebellar_Hemisphere	0.97051	ADAMTS13	intron_9_136308682_136309984	ENSG00000160323.19	-0.503164
intron_9_36191273_36197551	0.618858	Brain_Cerebellar_Hemisphere	0.97051	CLTA	intron_9_36191270_36197548	ENSG00000122705.18	0.49747
intron_9_37501844_37503043	0.621323	Brain_Cerebellar_Hemisphere	0.97051	POLR1E	intron_9_37501841_37503040	ENSG00000137054.16	-0.493976
intron_9_76641980_76644739	0.621687	Brain_Cerebellar_Hemisphere	0.97051	PRUNE2	intron_9_79256896_79259655	ENSG00000106772.19	0.49346
intron_10_101827270_101827689	0.547858	smultixcan	0.970511	KCNIP2	intron_10_103587027_103587446	ENSG00000120049.20	-0.600973
intron_10_101827400_101827689	0.547858	smultixcan	0.970511	KCNIP2	intron_10_103587157_103587446	ENSG00000120049.20	0.600973
intron_10_101828717_101829075	0.547858	smultixcan	0.970511	KCNIP2	intron_10_103588474_103588832	ENSG00000120049.20	-0.600973
intron_10_132190835_132192283	0.547091	smultixcan	0.970511	DPYSL4	intron_10_134004339_134005787	ENSG00000151640.13	0.456607
intron_10_3118869_3119892	0.548453	smultixcan	0.970511	PFKP	intron_10_3161061_3162084	ENSG00000067057.19	0.60008
intron_10_34284245_34317107	0.547244	smultixcan	0.970511	PARD3	intron_10_34573173_34606035	ENSG00000148498.17	0.601896
intron_10_45395936_45412191	0.548129	smultixcan	0.970511	ALOX5	intron_10_45891384_45907639	ENSG00000012779.12	0.347696
intron_10_5742526_5746179	0.54948	smultixcan	0.970511	TASOR2	intron_10_5784489_5788142	ENSG00000108021.22	-0.59854
intron_10_59652950_59653675	0.548506	smultixcan	0.970511	SLC16A9	intron_10_61412708_61413433	ENSG00000165449.12	-0.6
intron_10_88764608_88766269	0.54921	smultixcan	0.970511	LIPN	intron_10_90524365_90526026	ENSG00000204020.6	0.598945
intron_10_95357803_95367650	0.549587	smultixcan	0.970511	SORBS1	intron_10_97117560_97127407	ENSG00000095637.23	0.76049
intron_10_98407997_98410613	0.549038	smultixcan	0.970511	PYROXD2	intron_10_100167754_100170370	ENSG00000119943.13	-0.599202
intron_10_98434091_98435272	0.549282	smultixcan	0.970511	ENSG00000289758	intron_10_100193848_100195029	ENSG00000289758.1	-0.111579
intron_10_98434091_98435272	0.549282	smultixcan	0.970511	HPS1	intron_10_100193848_100195029	ENSG00000107521.21	-0.111579
intron_11_10652182_10693462	0.548566	smultixcan	0.970511	IRAG1	intron_11_10673729_10715009	ENSG00000072952.20	-0.141655
intron_11_113236315_113240786	0.548506	smultixcan	0.970511	NCAM1	intron_11_113107037_113111508	ENSG00000149294.17	0.6
intron_11_118528791_118530654	0.548185	smultixcan	0.970511	TTC36	intron_11_118399506_118401369	ENSG00000172425.12	0.300241
intron_11_118545494_118545793	0.547797	smultixcan	0.970511	IFT46	intron_11_118416209_118416508	ENSG00000118096.10	0.601064
intron_11_125887765_125891423	0.549168	smultixcan	0.970511	HYLS1	intron_11_125757660_125761318	ENSG00000198331.11	-0.324787
intron_11_125891472_125899104	0.549081	smultixcan	0.970511	HYLS1	intron_11_125761367_125768999	ENSG00000198331.11	-0.599138
intron_11_133912007_133919742	0.549445	smultixcan	0.970511	IGSF9B	intron_11_133781902_133789637	ENSG00000080854.16	-0.598592
intron_11_30944340_30952445	0.548506	smultixcan	0.970511	DCDC1	intron_11_30965887_30973992	ENSG00000170959.15	0.6
intron_11_46701676_46702704	0.54785	smultixcan	0.970511	ZNF408	intron_11_46723226_46724254	ENSG00000175213.3	-0.600985
intron_11_50303262_50304581	0.548027	smultixcan	0.970511	LINC02750	intron_11_50262433_50263752	ENSG00000254518.1	-0.600719
intron_11_6481555_6482045	0.54948	smultixcan	0.970511	ENSG00000283977	intron_11_6502785_6503275	ENSG00000283977.1	-0.59854
intron_11_6481555_6482045	0.54948	smultixcan	0.970511	TIMM10B	intron_11_6502785_6503275	ENSG00000132286.12	-0.59854
intron_11_6482289_6482840	0.54948	smultixcan	0.970511	TIMM10B	intron_11_6503519_6504070	ENSG00000132286.12	0.59854
intron_11_73976742_73976823	0.54948	smultixcan	0.970511	UCP2	intron_11_73687787_73687868	ENSG00000175567.11	5.55112e-17
intron_11_73977017_73977886	0.54948	smultixcan	0.970511	UCP2	intron_11_73688062_73688931	ENSG00000175567.11	-5.55112e-17
intron_11_75268959_75272895	0.547103	smultixcan	0.970511	ARRB1	intron_11_74980003_74983939	ENSG00000137486.17	0.0556004
intron_11_7593224_7597560	0.547575	smultixcan	0.970511	PPFIBP2	intron_11_7614455_7618791	ENSG00000166387.14	0.343656
intron_11_77813701_77820528	0.549329	smultixcan	0.970511	RSF1	intron_11_77524747_77531574	ENSG00000048649.14	-0.598765
intron_11_78478683_78528842	0.547563	smultixcan	0.970511	NARS2	intron_11_78189729_78239888	ENSG00000137513.11	0.596472
intron_11_8750725_8811247	0.54914	smultixcan	0.970511	DENND2B	intron_11_8772272_8832794	ENSG00000166444.19	-0.168317
intron_12_101790057_101796677	0.547785	smultixcan	0.970511	GNPTAB	intron_12_102183835_102190455	ENSG00000111670.16	0.967311
intron_12_120347514_120353299	0.547484	smultixcan	0.970511	MSI1	intron_12_120785317_120791102	ENSG00000135097.7	0.601534
intron_12_132848724_132853431	0.549274	smultixcan	0.970511	CHFR	intron_12_133425310_133430017	ENSG00000072609.18	0.405163
intron_12_27309197_27312549	0.547575	smultixcan	0.970511	STK38L	intron_12_27462130_27465482	ENSG00000211455.8	5.55112e-17
intron_12_40550734_40557145	0.547725	smultixcan	0.970511	MUC19	intron_12_40944536_40950947	ENSG00000205592.16	-0.601173
intron_12_4591298_4593002	0.549471	smultixcan	0.970511	DYRK4	intron_12_4700464_4702168	ENSG00000010219.14	-0.975902
intron_12_47223672_47223924	0.549507	smultixcan	0.970511	PCED1B	intron_12_47617455_47617707	ENSG00000179715.13	0.598499
intron_12_53116166_53118350	0.548911	smultixcan	0.970511	SOAT2	intron_12_53509950_53512134	ENSG00000167780.12	0.593545
intron_12_56286620_56300160	0.547552	smultixcan	0.970511	CS	intron_12_56680404_56693944	ENSG00000062485.19	-1.0034
intron_12_75391350_75410434	0.549445	smultixcan	0.970511	GLIPR1L2	intron_12_75785130_75804214	ENSG00000180481.11	0.478873
intron_12_8048289_8048697	0.548506	smultixcan	0.970511	FOXJ2	intron_12_8200885_8201293	ENSG00000065970.9	-0.6
intron_12_97463289_97465668	0.548506	smultixcan	0.970511	RMST	intron_12_97857067_97859446	ENSG00000255794.11	-0.6
intron_13_40855815_40921619	0.547606	smultixcan	0.970511	ENSG00000290476	intron_13_41429951_41495755	ENSG00000290476.1	-0.601351
intron_13_46372597_46387134	0.548506	smultixcan	0.970511	RUBCNL	intron_13_46946732_46961269	ENSG00000102445.20	0.6
intron_13_47907135_47907331	0.547541	smultixcan	0.970511	SUCLA2	intron_13_48481270_48481466	ENSG00000136143.16	0.601449
intron_13_79903641_79908812	0.548712	smultixcan	0.970511	LINC00382	intron_13_80477776_80482947	ENSG00000229175.2	-0.599691
intron_14_100361921_100369087	0.547129	smultixcan	0.970511	WARS1	intron_14_100828258_100835424	ENSG00000140105.18	-0.382691
intron_14_36477103_36477301	0.549384	smultixcan	0.970511	SFTA3	intron_14_36946308_36946506	ENSG00000229415.10	0.598684
intron_14_37285447_37308056	0.547962	smultixcan	0.970511	MIPOL1	intron_14_37754652_37777261	ENSG00000151338.21	0.596113
intron_14_39299986_39302129	0.54948	smultixcan	0.970511	MIA2	intron_14_39769190_39771333	ENSG00000150527.18	0.59854
intron_14_76177931_76180764	0.549052	smultixcan	0.970511	GPATCH2L	intron_14_76644274_76647107	ENSG00000089916.18	0.981339
intron_14_81607198_81607624	0.547541	smultixcan	0.970511	LINC01467	intron_14_82073542_82073968	ENSG00000258977.2	-0.601449
intron_14_88574522_88574693	0.549305	smultixcan	0.970511	ZC3H14	intron_14_89040866_89041037	ENSG00000100722.20	-0.598802
intron_14_96856250_96856528	0.547015	smultixcan	0.970511	VRK1	intron_14_97322587_97322865	ENSG00000100749.9	0.00607801
intron_14_99914304_99914566	0.547419	smultixcan	0.970511	EML1	intron_14_100380641_100380903	ENSG00000066629.19	-0.668415
intron_15_25115656_25117410	0.547799	smultixcan	0.970511	SNHG14	intron_15_25360803_25362557	ENSG00000224078.15	-0.602283
intron_15_41953940_41972259	0.54948	smultixcan	0.970511	EHD4	intron_15_42246138_42264457	ENSG00000103966.11	0.59854
intron_15_62196762_62196929	0.54948	smultixcan	0.970511	ENSG00000259697	intron_15_62488961_62489128	ENSG00000259697.3	0.59854
intron_15_67727945_67748231	0.549445	smultixcan	0.970511	MAP2K5	intron_15_68020283_68040569	ENSG00000137764.20	-0.15519
intron_15_69360131_69379883	0.548506	smultixcan	0.970511	PAQR5	intron_15_69652470_69672222	ENSG00000137819.14	-0.507692
intron_15_75621056_75622342	0.547635	smultixcan	0.970511	SNUPN	intron_15_75913397_75914683	ENSG00000169371.14	-0.601307
intron_15_75621056_75624715	0.547635	smultixcan	0.970511	SNUPN	intron_15_75913397_75917056	ENSG00000169371.14	0.601307
intron_15_75621056_75625336	0.547635	smultixcan	0.970511	SNUPN	intron_15_75913397_75917677	ENSG00000169371.14	0.440959
intron_15_75621056_75625666	0.547635	smultixcan	0.970511	SNUPN	intron_15_75913397_75918007	ENSG00000169371.14	0.601307
intron_15_75621056_75625771	0.547635	smultixcan	0.970511	SNUPN	intron_15_75913397_75918112	ENSG00000169371.14	0.601307
intron_15_75621056_75626239	0.547635	smultixcan	0.970511	SNUPN	intron_15_75913397_75918580	ENSG00000169371.14	0.085901
intron_15_75622490_75625336	0.547635	smultixcan	0.970511	SNUPN	intron_15_75914831_75917677	ENSG00000169371.14	-0.601307
intron_15_75622490_75625666	0.547635	smultixcan	0.970511	SNUPN	intron_15_75914831_75918007	ENSG00000169371.14	-0.601307
intron_15_92630345_92699040	0.548707	smultixcan	0.970511	FAM174B	intron_15_93173575_93242270	ENSG00000185442.13	-0.135626
intron_16_20627316_20636739	0.549413	smultixcan	0.970511	ACSM1	intron_16_20638638_20648061	ENSG00000166743.10	-0.598639
intron_16_2445622_2448855	0.547408	smultixcan	0.970511	CCNF	intron_16_2495623_2498856	ENSG00000162063.13	0.888559
intron_16_249658_254381	0.549476	smultixcan	0.970511	FAM234A	intron_16_299657_304380	ENSG00000167930.17	0.102244
intron_16_28894243_28894822	0.548506	smultixcan	0.970511	ATP2A1	intron_16_28905564_28906143	ENSG00000196296.14	-0.6
intron_16_67832108_67832228	0.549468	smultixcan	0.970511	CENPT	intron_16_67866011_67866131	ENSG00000102901.13	-0.598558
intron_16_74661451_74666786	0.548039	smultixcan	0.970511	RFWD3	intron_16_74695349_74700684	ENSG00000168411.14	0.901391
intron_16_81664349_81670142	0.547885	smultixcan	0.970511	CMIP	intron_16_81697954_81703747	ENSG00000153815.18	0.200311
intron_16_82164194_82164652	0.547758	smultixcan	0.970511	MPHOSPH6	intron_16_82197799_82198257	ENSG00000135698.10	-0.601124
intron_16_88672122_88673604	0.548506	smultixcan	0.970511	SNAI3-AS1	intron_16_88738530_88740012	ENSG00000260630.9	0.6
intron_16_89198336_89198442	0.547162	smultixcan	0.970511	SLC22A31	intron_16_89264744_89264850	ENSG00000259803.8	0.738005
intron_17_10723329_10724455	0.549156	smultixcan	0.970511	TMEM220	intron_17_10626646_10627772	ENSG00000187824.9	0.599026
intron_17_29576674_29576863	0.548221	smultixcan	0.970511	GIT1	intron_17_27903692_27903881	ENSG00000108262.16	-0.474022
intron_17_36986731_36988519	0.549239	smultixcan	0.970511	AATF	intron_17_35344030_35345818	ENSG00000275700.6	0.479121
intron_17_37536127_37538324	0.547369	smultixcan	0.970511	SYNRG	intron_17_35896229_35898426	ENSG00000275066.5	0.933308
intron_17_41769677_41771647	0.547713	smultixcan	0.970511	JUP	intron_17_39925929_39927899	ENSG00000173801.17	0.60119
intron_17_44075087_44075310	0.547628	smultixcan	0.970511	G6PC3	intron_17_42152455_42152678	ENSG00000141349.10	0.597323
intron_17_50615512_50616275	0.547606	smultixcan	0.970511	CACNA1G	intron_17_48692873_48693636	ENSG00000006283.18	5.55112e-17
intron_17_74312230_74314121	0.548202	smultixcan	0.970511	DNAI2	intron_17_72308369_72310260	ENSG00000171595.14	-0.600457
intron_17_75244717_75246509	0.548279	smultixcan	0.970511	GGA3	intron_17_73240798_73242590	ENSG00000125447.18	-0.166334
intron_17_81915681_81917830	0.54957	smultixcan	0.970511	SIRT7	intron_17_79873557_79875706	ENSG00000187531.14	-0.598404
intron_19_14772497_14773938	0.548792	smultixcan	0.970511	ADGRE2	intron_19_14883309_14884750	ENSG00000127507.18	0.891175
intron_19_2769091_2783233	0.547606	smultixcan	0.970511	SGTA	intron_19_2769089_2783231	ENSG00000104969.11	-0.601351
intron_19_34428570_34430093	0.54948	smultixcan	0.970511	UBA2	intron_19_34919475_34920998	ENSG00000126261.13	0.59854
intron_19_34942673_34943223	0.549488	smultixcan	0.970511	ZNF30	intron_19_35433577_35434127	ENSG00000168661.15	0.750758
intron_19_35133764_35134033	0.547821	smultixcan	0.970511	LGI4	intron_19_35624668_35624937	ENSG00000153902.14	-0.261908
intron_19_45825331_45826226	0.548482	smultixcan	0.970511	SYMPK	intron_19_46328589_46329484	ENSG00000125755.19	0.851971
intron_19_50662682_50663097	0.548506	smultixcan	0.970511	SHANK1	intron_19_51165939_51166354	ENSG00000161681.17	-0.6
intron_19_50877756_50878404	0.547817	smultixcan	0.970511	KLK2	intron_19_51381012_51381660	ENSG00000167751.13	0.384129
intron_19_51082636_51082722	0.549473	smultixcan	0.970511	KLK14	intron_19_51585893_51585979	ENSG00000129437.11	0.598551
intron_19_54168680_54169512	0.547541	smultixcan	0.970511	TMC4	intron_19_54672406_54673250	ENSG00000167608.12	-0.601449
intron_19_55045309_55047105	0.547797	smultixcan	0.970511	RDH13	intron_19_55556677_55558473	ENSG00000160439.16	0.601064
intron_19_55096178_55096262	0.548511	smultixcan	0.970511	PPP1R12C	intron_19_55607546_55607630	ENSG00000125503.13	-0.726844
intron_19_7630846_7631473	0.547541	smultixcan	0.970511	PET100	intron_19_7695732_7696359	ENSG00000229833.11	5.55112e-17
intron_1_109689325_109690271	0.549318	smultixcan	0.970511	GSTM1	intron_1_110231947_110232893	ENSG00000134184.13	1.02458
intron_1_110167215_110172060	0.548506	smultixcan	0.970511	SLC6A17	intron_1_110709837_110714682	ENSG00000197106.7	0.6
intron_1_111139761_111147642	0.547575	smultixcan	0.970511	CEPT1	intron_1_111682383_111690264	ENSG00000134255.16	0.601399
intron_1_12572853_12578718	0.549484	smultixcan	0.970511	DHRS3	intron_1_12632881_12638746	ENSG00000162496.9	1.04802
intron_1_153631111_153632034	0.549567	smultixcan	0.970511	ENSG00000271853	intron_1_153603587_153604510	ENSG00000271853.5	-0.597818
intron_1_156944102_156944358	0.549239	smultixcan	0.970511	ARHGEF11	intron_1_156913894_156914150	ENSG00000132694.19	-0.171115
intron_1_172394410_172397164	0.547213	smultixcan	0.970511	PIGC	intron_1_172363550_172366304	ENSG00000135845.10	0.678083
intron_1_205662126_205662833	0.548651	smultixcan	0.970511	SLC45A3	intron_1_205631254_205631961	ENSG00000158715.6	-0.667678
intron_1_22007515_22009705	0.548828	smultixcan	0.970511	CELA3A	intron_1_22334008_22336198	ENSG00000142789.20	0.590435
intron_1_22007515_22009705	0.548828	smultixcan	0.970511	ENSG00000285959	intron_1_22334008_22336198	ENSG00000285959.1	0.590435
intron_1_241861502_241866830	0.547895	smultixcan	0.970511	EXO1	intron_1_242024804_242030132	ENSG00000174371.17	0.600917
intron_1_244025069_244027032	0.547881	smultixcan	0.970511	LINC02774	intron_1_244188371_244190334	ENSG00000226828.2	0.300469
intron_1_244025069_244027236	0.547881	smultixcan	0.970511	LINC02774	intron_1_244188371_244190538	ENSG00000226828.2	-0.400626
intron_1_247565959_247574143	0.549556	smultixcan	0.970511	GCSAML	intron_1_247729261_247737445	ENSG00000169224.13	-0.598425
intron_1_3772788_3773063	0.547838	smultixcan	0.970511	SMIM1	intron_1_3689352_3689627	ENSG00000235169.11	0.601002
intron_1_42803409_42805385	0.549445	smultixcan	0.970511	TMEM269	intron_1_43269080_43271056	ENSG00000274386.6	0.598592
intron_1_42805459_42809028	0.549445	smultixcan	0.970511	TMEM269	intron_1_43271130_43274699	ENSG00000274386.6	0.598592
intron_1_58675580_58676926	0.548905	smultixcan	0.970511	MYSM1	intron_1_59141252_59142598	ENSG00000162601.12	0.599402
intron_1_63441103_63446806	0.548646	smultixcan	0.970511	ITGB3BP	intron_1_63906774_63912477	ENSG00000142856.17	0.910322
intron_1_6445935_6448641	0.548951	smultixcan	0.970511	ESPN	intron_1_6505995_6508701	ENSG00000187017.18	0.598352
intron_1_6825210_6871757	0.549539	smultixcan	0.970511	CAMTA1	intron_1_6885270_6931817	ENSG00000171735.20	-0.960283
intron_1_75787604_75789952	0.548243	smultixcan	0.970511	RABGGTB	intron_1_76253289_76255637	ENSG00000137955.16	-0.600271
intron_20_17453957_17456348	0.547376	smultixcan	0.970511	PCSK2	intron_20_17434602_17436993	ENSG00000125851.10	-0.558327
intron_20_3540335_3545762	0.549329	smultixcan	0.970511	ATRN	intron_20_3520982_3526409	ENSG00000088812.18	0.598765
intron_20_3604262_3615828	0.547169	smultixcan	0.970511	ATRN	intron_20_3584909_3596475	ENSG00000088812.18	-0.920722
intron_20_49154071_49158437	0.549624	smultixcan	0.970511	STAU1	intron_20_47770608_47774974	ENSG00000124214.21	1.01822
intron_20_59628816_59743107	0.549441	smultixcan	0.970511	PHACTR3	intron_20_58203871_58318162	ENSG00000087495.17	0.64
intron_20_9515625_9516000	0.547034	smultixcan	0.970511	LAMP5	intron_20_9496272_9496647	ENSG00000125869.10	-0.60221
intron_21_33268517_33276596	0.547899	smultixcan	0.970511	ENSG00000249624	intron_21_34640822_34648901	ENSG00000249624.10	-0.562859
intron_21_33268517_33276596	0.547899	smultixcan	0.970511	IL10RB	intron_21_34640822_34648901	ENSG00000243646.11	-0.562859
intron_22_19355865_19356230	0.549166	smultixcan	0.970511	HIRA	intron_22_19343388_19343753	ENSG00000100084.14	-0.59901
intron_22_19759677_19763241	0.548374	smultixcan	0.970511	TBX1	intron_22_19747200_19750764	ENSG00000184058.16	0.600199
intron_22_26484099_26486023	0.547969	smultixcan	0.970511	SRRD	intron_22_26880065_26881989	ENSG00000100104.13	0.600806
intron_22_39077378_39080933	0.547423	smultixcan	0.970511	APOBEC3G	intron_22_39473383_39476938	ENSG00000239713.9	-0.00700846
intron_22_42882304_42884386	0.549445	smultixcan	0.970511	PACSIN2	intron_22_43278310_43280392	ENSG00000100266.19	0.598592
intron_22_43590229_43600069	0.547816	smultixcan	0.970511	EFCAB6	intron_22_43986109_43995949	ENSG00000186976.15	0.601036
intron_22_49913843_49918263	0.548262	smultixcan	0.970511	ALG12	intron_22_50307491_50311911	ENSG00000182858.14	0.286055
intron_22_50461869_50461947	0.548927	smultixcan	0.970511	SBF1	intron_22_50900298_50900376	ENSG00000100241.22	-0.599369
intron_2_101054336_101059421	0.547547	smultixcan	0.970511	TBC1D8	intron_2_101670798_101675883	ENSG00000204634.13	-0.613105
intron_2_130035262_130039134	0.54948	smultixcan	0.970511	ENSG00000286058	intron_2_130792835_130796707	ENSG00000286058.1	0.59854
intron_2_130035262_130039134	0.54948	smultixcan	0.970511	FAR2P1	intron_2_130792835_130796707	ENSG00000180178.12	0.59854
intron_2_1436384_1453694	0.548494	smultixcan	0.970511	TPO	intron_2_1440156_1457466	ENSG00000115705.22	-0.216431
intron_2_159835645_159840729	0.549255	smultixcan	0.970511	LY75-CD302	intron_2_160692156_160697240	ENSG00000248672.5	0.3407
intron_2_159835645_159840729	0.549255	smultixcan	0.970511	LY75	intron_2_160692156_160697240	ENSG00000054219.11	0.3407
intron_2_178582706_178583524	0.547635	smultixcan	0.970511	TTN-AS1	intron_2_179447433_179448251	ENSG00000237298.11	0.601307
intron_2_178583181_178583524	0.547635	smultixcan	0.970511	TTN-AS1	intron_2_179447908_179448251	ENSG00000237298.11	-0.601307
intron_2_190360306_190366695	0.547797	smultixcan	0.970511	INPP1	intron_2_191225032_191231421	ENSG00000151689.13	-0.601064
intron_2_218279091_218280026	0.5476	smultixcan	0.970511	TMBIM1	intron_2_219143814_219144749	ENSG00000135926.15	-0.601361
intron_2_218280126_218281940	0.549413	smultixcan	0.970511	TMBIM1	intron_2_219144849_219146663	ENSG00000135926.15	0.598639
intron_2_218280126_218292466	0.549413	smultixcan	0.970511	TMBIM1	intron_2_219144849_219157189	ENSG00000135926.15	-0.598639
intron_2_232574136_232574263	0.548348	smultixcan	0.970511	EIF4E2	intron_2_233438846_233438973	ENSG00000135930.15	0.491712
intron_2_238344598_238347455	0.549622	smultixcan	0.970511	TRAF3IP1	intron_2_239253239_239256096	ENSG00000204104.12	0.598326
intron_2_238348848_238349325	0.549337	smultixcan	0.970511	TRAF3IP1	intron_2_239257489_239257966	ENSG00000204104.12	-0.177026
intron_2_238349408_238352827	0.549619	smultixcan	0.970511	TRAF3IP1	intron_2_239258049_239261468	ENSG00000204104.12	-0.346677
intron_2_24828023_24830709	0.547317	smultixcan	0.970511	ADCY3	intron_2_25050892_25053578	ENSG00000138031.15	-0.601785
intron_2_55643213_55643319	0.548506	smultixcan	0.970511	PNPT1	intron_2_55870348_55870454	ENSG00000138035.15	0.6
intron_2_63857936_63882466	0.549544	smultixcan	0.970511	UGP2	intron_2_64085070_64109600	ENSG00000169764.16	0.0733265
intron_2_86220121_86232625	0.549625	smultixcan	0.970511	REEP1	intron_2_86447244_86459748	ENSG00000068615.20	-0.363155
intron_2_99161668_99169550	0.549168	smultixcan	0.970511	MITD1	intron_2_99778131_99786013	ENSG00000158411.11	-0.594338
intron_2_9990747_9992007	0.547606	smultixcan	0.970511	GRHL1	intron_2_10130875_10132135	ENSG00000134317.18	0.601351
intron_3_114375836_114378970	0.548592	smultixcan	0.970511	ZBTB20-AS1	intron_3_114094683_114097817	ENSG00000241560.7	0.599871
intron_3_11602022_11643437	0.549309	smultixcan	0.970511	VGLL4	intron_3_11643496_11684911	ENSG00000144560.16	-0.182135
intron_3_121925033_121927758	0.54915	smultixcan	0.970511	SLC15A2	intron_3_121643880_121646605	ENSG00000163406.11	-0.599034
intron_3_124730627_124731506	0.54926	smultixcan	0.970511	UMPS	intron_3_124449474_124450353	ENSG00000114491.14	0.59887
intron_3_124730627_124735093	0.54926	smultixcan	0.970511	UMPS	intron_3_124449474_124453940	ENSG00000114491.14	-0.59887
intron_3_124731604_124735093	0.54926	smultixcan	0.970511	UMPS	intron_3_124450451_124453940	ENSG00000114491.14	0.59887
intron_3_126488279_126489276	0.547541	smultixcan	0.970511	UROC1	intron_3_126207122_126208119	ENSG00000159650.9	-0.601449
intron_3_126730630_126733078	0.548666	smultixcan	0.970511	CHCHD6	intron_3_126449473_126451921	ENSG00000159685.11	-0.599761
intron_3_15456579_15466341	0.549445	smultixcan	0.970511	COLQ	intron_3_15498086_15507848	ENSG00000206561.14	-0.299296
intron_3_196072152_196073930	0.548454	smultixcan	0.970511	TFRC	intron_3_195799023_195800801	ENSG00000072274.14	0.0453996
intron_3_391159_391675	0.548506	smultixcan	0.970511	CHL1	intron_3_432842_433358	ENSG00000134121.10	0.6
intron_3_46997694_46998067	0.547902	smultixcan	0.970511	NBEAL2	intron_3_47039184_47039557	ENSG00000160796.18	-0.600907
intron_3_47004590_47004972	0.549329	smultixcan	0.970511	NBEAL2	intron_3_47046080_47046462	ENSG00000160796.18	0.351
intron_3_48413818_48413895	0.547541	smultixcan	0.970511	PLXNB1	intron_3_48455227_48455304	ENSG00000164050.13	0.429607
intron_3_52478282_52478449	0.54948	smultixcan	0.970511	NISCH	intron_3_52512298_52512465	ENSG00000010322.16	-0.59854
intron_3_52521005_52521361	0.54948	smultixcan	0.970511	STAB1	intron_3_52555021_52555377	ENSG00000010327.10	-0.59854
intron_3_52521510_52521596	0.54948	smultixcan	0.970511	STAB1	intron_3_52555526_52555612	ENSG00000010327.10	-0.199513
intron_3_54885586_54887959	0.548954	smultixcan	0.970511	CACNA2D3	intron_3_54919613_54921986	ENSG00000157445.15	0.301971
intron_3_64867257_65008945	0.547719	smultixcan	0.970511	ADAMTS9-AS2	intron_3_64852932_64994620	ENSG00000241684.8	0.604097
intron_4_121825228_121825848	0.547575	smultixcan	0.970511	BBS7	intron_4_122746383_122747003	ENSG00000138686.10	-0.601399
intron_4_186157719_186162845	0.549581	smultixcan	0.970511	FAM149A	intron_4_187078873_187083999	ENSG00000109794.14	0.0747527
intron_4_189193276_189204643	0.548902	smultixcan	0.970511	ENSG00000251310	intron_4_190114430_190125797	ENSG00000251310.1	-0.599406
intron_4_44017062_44019751	0.547424	smultixcan	0.970511	LINC02475	intron_4_44019079_44021768	ENSG00000251350.2	0.601624
intron_4_52920870_53145333	0.54948	smultixcan	0.970511	SCFD2	intron_4_53787037_54011500	ENSG00000184178.17	-0.59854
intron_4_67509105_67510673	0.547758	smultixcan	0.970511	CENPC	intron_4_68374823_68376391	ENSG00000145241.11	-0.601124
intron_4_76987870_76996425	0.547541	smultixcan	0.970511	SEPTIN11	intron_4_77909023_77917578	ENSG00000138758.12	-0.601449
intron_4_86799204_86803709	0.547423	smultixcan	0.970511	PTPN13	intron_4_87720357_87724862	ENSG00000163629.13	0.601626
intron_5_14397154_14398880	0.548506	smultixcan	0.970511	TRIO	intron_5_14397263_14398989	ENSG00000038382.23	0.6
intron_5_179644841_179644945	0.547409	smultixcan	0.970511	C5orf60	intron_5_179071842_179071946	ENSG00000204661.9	0.601647
intron_5_36211922_36217748	0.549632	smultixcan	0.970511	NADK2	intron_5_36212024_36217850	ENSG00000152620.13	0.0997185
intron_5_69384197_69384797	0.547505	smultixcan	0.970511	RAD17	intron_5_68680024_68680624	ENSG00000152942.19	0.601504
intron_5_96909764_96912637	0.548687	smultixcan	0.970511	ERAP2	intron_5_96245468_96248341	ENSG00000164308.17	-1.06031
intron_6_106248244_106279661	0.548971	smultixcan	0.970511	ATG5	intron_6_106696119_106727536	ENSG00000057663.16	0.119861
intron_6_11723500_11735568	0.549604	smultixcan	0.970511	ADTRP	intron_6_11723733_11735801	ENSG00000111863.13	-1.02064
intron_6_125786213_125815291	0.548799	smultixcan	0.970511	NCOA7	intron_6_126107359_126136437	ENSG00000111912.20	0.359736
intron_6_158078281_158081109	0.548806	smultixcan	0.970511	SYNJ2	intron_6_158499313_158502141	ENSG00000078269.15	-0.599123
intron_6_166330247_166342419	0.549133	smultixcan	0.970511	SFT2D1	intron_6_166743735_166755907	ENSG00000198818.10	0.410392
intron_6_169664286_169665486	0.548616	smultixcan	0.970511	WDR27	intron_6_170064382_170065582	ENSG00000184465.16	-0.599206
intron_6_34835464_34836156	0.549489	smultixcan	0.970511	BLTP3A	intron_6_34803241_34803933	ENSG00000065060.18	-0.255473
intron_6_52438591_52452688	0.54959	smultixcan	0.970511	EFHC1	intron_6_52303389_52317486	ENSG00000096093.16	-0.180314
intron_6_70242715_70252120	0.549281	smultixcan	0.970511	COL9A1	intron_6_70952418_70961823	ENSG00000112280.18	0.598837
intron_6_89846644_89853166	0.548761	smultixcan	0.970511	CASP8AP2	intron_6_90556363_90562885	ENSG00000118412.13	-0.599618
intron_6_90542529_90544552	0.549015	smultixcan	0.970511	MAP3K7	intron_6_91252248_91254271	ENSG00000135341.19	-0.599237
intron_7_100049841_100051478	0.547877	smultixcan	0.970511	ZSCAN21	intron_7_99647464_99649101	ENSG00000166529.16	-0.600053
intron_7_135737199_135748505	0.547981	smultixcan	0.970511	FAM180A	intron_7_135421947_135433253	ENSG00000189320.9	-0.0940815
intron_7_136868992_136869261	0.547797	smultixcan	0.970511	CHRM2	intron_7_136553739_136554008	ENSG00000181072.12	-0.601064
intron_7_154946493_154946593	0.549445	smultixcan	0.970511	PAXIP1-AS2	intron_7_154738203_154738303	ENSG00000214106.9	0.598592
intron_7_20141158_20154193	0.547541	smultixcan	0.970511	MACC1	intron_7_20180781_20193816	ENSG00000183742.13	0.601449
intron_7_30875656_30882181	0.547803	smultixcan	0.970511	ENSG00000250424	intron_7_30915271_30921796	ENSG00000250424.4	0.600631
intron_7_30875656_30882181	0.547803	smultixcan	0.970511	INMT-MINDY4	intron_7_30915271_30921796	ENSG00000254959.6	0.600631
intron_7_30875656_30882181	0.547803	smultixcan	0.970511	MINDY4	intron_7_30915271_30921796	ENSG00000106125.14	0.600631
intron_7_6187721_6190449	0.547903	smultixcan	0.970511	CYTH3	intron_7_6227352_6230080	ENSG00000008256.16	-0.300453
intron_7_76058078_76060373	0.548951	smultixcan	0.970511	MDH2	intron_7_75687396_75689691	ENSG00000146701.12	-0.599332
intron_7_76060498_76063515	0.548951	smultixcan	0.970511	MDH2	intron_7_75689816_75692833	ENSG00000146701.12	0.599332
intron_7_90494430_90513278	0.549398	smultixcan	0.970511	CLDN12	intron_7_90123744_90142592	ENSG00000157224.16	-0.299331
intron_7_90494430_90513278	0.549398	smultixcan	0.970511	PTTG1IP2	intron_7_90123744_90142592	ENSG00000251154.2	-0.299331
intron_8_100213428_100213819	0.548506	smultixcan	0.970511	SPAG1	intron_8_101225656_101226047	ENSG00000104450.13	0.428571
intron_8_107960817_107989056	0.547541	smultixcan	0.970511	RSPO2	intron_8_108973045_109001284	ENSG00000147655.12	0.601449
intron_8_129751891_129752106	0.548812	smultixcan	0.970511	GSDMC	intron_8_130764137_130764352	ENSG00000147697.9	-0.504511
intron_8_143575093_143575230	0.549165	smultixcan	0.970511	NAPRT	intron_8_144657263_144657400	ENSG00000147813.16	-0.749332
intron_8_143983811_143984035	0.548945	smultixcan	0.970511	PARP10	intron_8_145057979_145058203	ENSG00000178685.14	-0.118499
intron_8_25444335_25446129	0.548506	smultixcan	0.970511	KCTD9	intron_8_25301851_25303645	ENSG00000104756.16	0.2
intron_8_78516468_78598358	0.548008	smultixcan	0.970511	PKIA	intron_8_79428703_79510593	ENSG00000171033.13	-0.39313
intron_8_91021404_91040644	0.549228	smultixcan	0.970511	PIP4P2	intron_8_92033632_92052872	ENSG00000155099.8	-0.646499
intron_9_100057859_100060100	0.54948	smultixcan	0.970511	ERP44	intron_9_102820141_102822382	ENSG00000023318.9	0
intron_9_110138539_110168399	0.549413	smultixcan	0.970511	PALM2AKAP2	intron_9_112900819_112930679	ENSG00000157654.19	-0.598639
intron_9_115060002_115062917	0.548187	smultixcan	0.970511	TNC	intron_9_117822281_117825196	ENSG00000041982.17	-0.705201
intron_9_130398707_130399511	0.548877	smultixcan	0.970511	HMCN2	intron_9_133274094_133274898	ENSG00000148357.18	-0.599443
intron_9_135479724_135482683	0.547111	smultixcan	0.970511	PPP1R26	intron_9_138371570_138374529	ENSG00000196422.11	0.602094
intron_9_135480022_135482683	0.547111	smultixcan	0.970511	PPP1R26	intron_9_138371868_138374529	ENSG00000196422.11	0.602094
intron_9_37500921_37501713	0.547114	smultixcan	0.970511	POLR1E	intron_9_37500918_37501710	ENSG00000137054.16	-0.354089
intron_9_5805785_5810011	0.549273	smultixcan	0.970511	ERMP1	intron_9_5805785_5810011	ENSG00000099219.15	-0.613433
intron_9_77382087_77403236	0.548252	smultixcan	0.970511	VPS13A	intron_9_79997003_80018152	ENSG00000197969.14	0.606685
intron_9_83641591_83643429	0.547388	smultixcan	0.970511	IDNK	intron_9_86256506_86258344	ENSG00000148057.16	-0.544346
intron_9_96321341_96324091	0.547362	smultixcan	0.970511	SLC35D2	intron_9_99083623_99086373	ENSG00000130958.13	-0.833983
intron_10_98387307_98390598	0.46746	Colon_Transverse	0.970511	PYROXD2	intron_10_100147064_100150355	ENSG00000119943.13	-0.726619
intron_10_98388508_98390598	0.46746	Colon_Transverse	0.970511	PYROXD2	intron_10_100148265_100150355	ENSG00000119943.13	0.726619
intron_12_53043147_53045065	0.467335	Colon_Transverse	0.970511	TNS2-AS1	intron_12_53436931_53438849	ENSG00000257337.9	-0.726823
intron_20_58670603_58673631	0.46746	Colon_Transverse	0.970511	STX16	intron_20_57245659_57248687	ENSG00000124222.22	0.726619
intron_2_108472899_108474789	0.46746	Colon_Transverse	0.970511	GCC2	intron_2_109089355_109091245	ENSG00000135968.22	0.726619
intron_2_74464722_74464896	0.467455	Colon_Transverse	0.970511	MOGS	intron_2_74691849_74692023	ENSG00000115275.15	-0.726626
intron_4_139695267_139703455	0.46716	Colon_Transverse	0.970511	MGST2	intron_4_140616421_140624609	ENSG00000085871.9	-0.727108
intron_5_146480094_146481150	0.467405	Colon_Transverse	0.970511	TCERG1	intron_5_145859657_145860713	ENSG00000113649.13	-0.726708
intron_5_38846387_38869032	0.467383	Colon_Transverse	0.970511	OSMR	intron_5_38846489_38869134	ENSG00000145623.13	0.726744
intron_16_2055519_2055980	0.45349	Uterus	0.970512	TSC2	intron_16_2105520_2105981	ENSG00000103197.18	0.749609
intron_18_12658343_12658574	0.453487	Uterus	0.970512	PSMG2	intron_18_12658342_12658573	ENSG00000128789.22	-0.749614
intron_10_100262063_100267571	0.531654	Testis	0.970515	CWF19L1	intron_10_102021820_102027328	ENSG00000095485.18	-0.625483
intron_2_102723878_102726845	0.53168	Testis	0.970515	MFSD9	intron_2_103340337_103343304	ENSG00000135953.11	0.625443
intron_3_50565861_50566006	0.531681	Testis	0.970515	C3orf18	intron_3_50603292_50603437	ENSG00000088543.15	-0.625442
intron_1_19683444_19694434	0.549644	smultixcan	0.970517	TMCO4	intron_1_20009937_20020927	ENSG00000162542.14	-0.842518
intron_19_2827743_2832303	0.447255	Skin_Not_Sun_Exposed_Suprapubic	0.970518	ZNF554	intron_19_2827741_2832301	ENSG00000172006.12	-0.76
intron_1_63555515_63557114	0.487055	Brain_Cortex	0.970518	EFCAB7	intron_1_64021186_64022785	ENSG00000203965.13	0.695
intron_5_109789527_109817273	0.487037	Brain_Cortex	0.970518	MAN2A1	intron_5_109125228_109152974	ENSG00000112893.10	0.69503
intron_12_132570540_132571307	0.514539	Skin_Sun_Exposed_Lower_leg	0.970521	FBRSL1	intron_12_133147126_133147893	ENSG00000112787.14	0.651786
intron_10_3165483_3166229	0.469856	Brain_Hippocampus	0.970524	PITRM1	intron_10_3207675_3208421	ENSG00000107959.17	0.722714
intron_11_65918218_65918910	0.470227	Brain_Hippocampus	0.970524	C11orf68	intron_11_65685689_65686381	ENSG00000175573.7	-0.72211
intron_13_20656430_20663498	0.470139	Brain_Hippocampus	0.970524	IFT88	intron_13_21230569_21237637	ENSG00000032742.18	-0.722253
intron_14_99865646_99878485	0.470646	Brain_Hippocampus	0.970524	EML1	intron_14_100331983_100344822	ENSG00000066629.19	-0.721429
intron_15_44729552_44731363	0.470261	Brain_Hippocampus	0.970524	TRIM69	intron_15_45021750_45023561	ENSG00000185880.13	0.722054
intron_16_398179_398990	0.470123	Brain_Hippocampus	0.970524	NME4	intron_16_448179_448990	ENSG00000103202.13	-0.722278
intron_17_1661790_1661906	0.469979	Brain_Hippocampus	0.970524	PRPF8	intron_17_1565084_1565200	ENSG00000174231.18	-0.722513
intron_17_3573955_3577126	0.470646	Brain_Hippocampus	0.970524	TRPV1	intron_17_3477249_3480420	ENSG00000196689.13	-0.721429
intron_17_52158369_52159273	0.47036	Brain_Hippocampus	0.970524	CA10	intron_17_50235729_50236633	ENSG00000154975.14	0.721893
intron_18_57566581_57571392	0.470398	Brain_Hippocampus	0.970524	FECH	intron_18_55233813_55238624	ENSG00000066926.13	-0.721831
intron_19_50672114_50686237	0.469909	Brain_Hippocampus	0.970524	SHANK1	intron_19_51175371_51189494	ENSG00000161681.17	-0.722628
intron_1_13584100_13607173	0.470408	Brain_Hippocampus	0.970524	PDPN	intron_1_13910595_13933668	ENSG00000162493.17	-0.721816
intron_20_45408938_45409932	0.469747	Brain_Hippocampus	0.970524	DBNDD2	intron_20_44037578_44038572	ENSG00000244274.9	0.722892
intron_20_45408938_45409932	0.469747	Brain_Hippocampus	0.970524	SYS1-DBNDD2	intron_20_44037578_44038572	ENSG00000254806.5	0.722892
intron_22_27997739_27997986	0.470646	Brain_Hippocampus	0.970524	TTC28-AS1	intron_22_28393727_28393974	ENSG00000235954.9	-0.721429
intron_2_86254814_86263965	0.469868	Brain_Hippocampus	0.970524	REEP1	intron_2_86481937_86491088	ENSG00000068615.20	-0.722693
intron_3_158822140_158823428	0.470066	Brain_Hippocampus	0.970524	MFSD1	intron_3_158539929_158541217	ENSG00000118855.21	0.722372
intron_4_13626312_13627345	0.47059	Brain_Hippocampus	0.970524	BOD1L1	intron_4_13627936_13628969	ENSG00000038219.13	-0.721519
intron_5_139026992_139042620	0.470646	Brain_Hippocampus	0.970524	SIL1	intron_5_138362681_138378309	ENSG00000120725.13	0.721429
intron_7_7234539_7238255	0.47048	Brain_Hippocampus	0.970524	C1GALT1	intron_7_7274170_7277886	ENSG00000106392.11	0.721698
intron_8_17962174_17963101	0.470341	Brain_Hippocampus	0.970524	PCM1	intron_8_17819683_17820610	ENSG00000078674.20	-0.721925
intron_9_110048855_110136127	0.4703	Brain_Hippocampus	0.970524	PALM2AKAP2	intron_9_112811135_112898407	ENSG00000157654.19	-0.721992
intron_10_45463996_45464239	0.48296	Lung	0.970525	MARCHF8	intron_10_45959444_45959687	ENSG00000165406.16	0.70155
intron_11_10770632_10771545	0.48296	Lung	0.970525	CTR9	intron_11_10792179_10793092	ENSG00000198730.9	-0.70155
intron_16_57439295_57440772	0.482909	Lung	0.970525	CIAPIN1	intron_16_57473207_57474684	ENSG00000005194.15	0.701632
intron_10_4826363_4830675	0.453919	Artery_Coronary	0.970526	AKR1E2	intron_10_4868555_4872867	ENSG00000165568.18	-0.748897
intron_11_122064271_122066136	0.455116	Artery_Coronary	0.970526	MIR100HG	intron_11_121934979_121936844	ENSG00000255248.11	0.746914
intron_12_101890221_101897863	0.454339	Artery_Coronary	0.970526	DRAM1	intron_12_102283999_102291641	ENSG00000136048.14	-0.748201
intron_12_123944364_123944669	0.455265	Artery_Coronary	0.970526	CCDC92	intron_12_124428911_124429216	ENSG00000119242.9	-0.746667
intron_12_123944364_123956284	0.455265	Artery_Coronary	0.970526	CCDC92	intron_12_124428911_124440831	ENSG00000119242.9	0.746667
intron_12_123944364_123972529	0.455265	Artery_Coronary	0.970526	CCDC92	intron_12_124428911_124457076	ENSG00000119242.9	0.746667
intron_12_49104885_49105924	0.455378	Artery_Coronary	0.970526	LMBR1L	intron_12_49498668_49499707	ENSG00000139636.16	-0.746479
intron_15_27845052_27851382	0.454451	Artery_Coronary	0.970526	OCA2	intron_15_28090198_28096528	ENSG00000104044.16	0.748016
intron_15_75044514_75048553	0.454864	Artery_Coronary	0.970526	PPCDC	intron_15_75336855_75340894	ENSG00000138621.12	0.747331
intron_17_20110562_20204333	0.454034	Artery_Coronary	0.970526	SPECC1	intron_17_20013875_20107646	ENSG00000128487.19	-0.748706
intron_17_37579434_37584648	0.45459	Artery_Coronary	0.970526	SYNRG	intron_17_35939530_35944756	ENSG00000275066.5	0.747784
intron_17_74541736_74542861	0.454777	Artery_Coronary	0.970526	CD300C	intron_17_72537875_72539000	ENSG00000167850.4	0.747475
intron_17_82029185_82029543	0.455261	Artery_Coronary	0.970526	LRRC45	intron_17_79987061_79987419	ENSG00000169683.8	-0.746673
intron_18_13087646_13089456	0.454864	Artery_Coronary	0.970526	CEP192	intron_18_13087645_13089455	ENSG00000101639.19	0.747331
intron_19_17489095_17491076	0.455235	Artery_Coronary	0.970526	PGLS-DT	intron_19_17599904_17601885	ENSG00000269439.7	-0.746716
intron_19_17568713_17572483	0.454936	Artery_Coronary	0.970526	COLGALT1	intron_19_17679522_17683292	ENSG00000130309.12	0.747212
intron_19_32411372_32432716	0.454819	Artery_Coronary	0.970526	DPY19L3	intron_19_32902278_32923622	ENSG00000178904.19	0.747405
intron_19_35742619_35743155	0.455315	Artery_Coronary	0.970526	U2AF1L4	intron_19_36233520_36234056	ENSG00000161265.15	0.746584
intron_19_38789232_38789616	0.454179	Artery_Coronary	0.970526	LGALS7B	intron_19_39279872_39280256	ENSG00000178934.5	0.748466
intron_1_12193098_12193955	0.455301	Artery_Coronary	0.970526	TNFRSF1B	intron_1_12253155_12254012	ENSG00000028137.19	0.746606
intron_1_180836716_180863708	0.455001	Artery_Coronary	0.970526	XPR1	intron_1_180805852_180832844	ENSG00000143324.14	0.747104
intron_1_212442625_212444339	0.455265	Artery_Coronary	0.970526	NENF	intron_1_212615967_212617681	ENSG00000117691.10	0.746667
intron_1_27334281_27334667	0.455235	Artery_Coronary	0.970526	TMEM222	intron_1_27660772_27661158	ENSG00000186501.15	0.746717
intron_1_29159486_29160375	0.455378	Artery_Coronary	0.970526	SRSF4	intron_1_29485998_29486887	ENSG00000116350.18	0.746479
intron_1_29160058_29160375	0.455378	Artery_Coronary	0.970526	SRSF4	intron_1_29486570_29486887	ENSG00000116350.18	-0.746479
intron_21_44323049_44323766	0.455363	Artery_Coronary	0.970526	PFKL	intron_21_45742932_45743649	ENSG00000141959.17	-0.746504
intron_22_31192702_31196936	0.454711	Artery_Coronary	0.970526	RNF185	intron_22_31588688_31592922	ENSG00000138942.17	-0.747585
intron_2_182752188_182755003	0.454559	Artery_Coronary	0.970526	DNAJC10	intron_2_183616915_183619730	ENSG00000077232.19	0.747837
intron_2_232330776_232333840	0.454439	Artery_Coronary	0.970526	DIS3L2	intron_2_233195486_233198550	ENSG00000144535.20	-0.748035
intron_2_55302072_55308809	0.454789	Artery_Coronary	0.970526	CCDC88A	intron_2_55529208_55535945	ENSG00000115355.18	0.747454
intron_2_63842204_63842539	0.455461	Artery_Coronary	0.970526	UGP2	intron_2_64069338_64069673	ENSG00000169764.16	-0.746341
intron_2_63842204_63856306	0.455461	Artery_Coronary	0.970526	UGP2	intron_2_64069338_64083440	ENSG00000169764.16	0.746341
intron_2_63842599_63856306	0.455461	Artery_Coronary	0.970526	UGP2	intron_2_64069733_64083440	ENSG00000169764.16	-0.746341
intron_2_63857936_63882466	0.454931	Artery_Coronary	0.970526	UGP2	intron_2_64085070_64109600	ENSG00000169764.16	0.747219
intron_3_122496570_122514757	0.4545	Artery_Coronary	0.970526	KPNA1	intron_3_122215417_122233604	ENSG00000114030.13	-0.747934
intron_3_122496570_122514875	0.4545	Artery_Coronary	0.970526	KPNA1	intron_3_122215417_122233722	ENSG00000114030.13	0.747934
intron_3_141234318_141234886	0.455378	Artery_Coronary	0.970526	PXYLP1	intron_3_140953160_140953728	ENSG00000155893.13	0.746479
intron_3_52414587_52414728	0.454234	Artery_Coronary	0.970526	PHF7	intron_3_52448603_52448744	ENSG00000010318.22	-0.748375
intron_4_158699130_158703423	0.454202	Artery_Coronary	0.970526	ETFDH	intron_4_159620282_159624575	ENSG00000171503.13	0.748428
intron_4_767615_781772	0.454423	Artery_Coronary	0.970526	PCGF3-AS1	intron_4_761403_775560	ENSG00000249592.7	0.748062
intron_7_140455233_140455857	0.454663	Artery_Coronary	0.970526	MKRN1	intron_7_140155033_140155657	ENSG00000133606.11	-0.747664
intron_7_43926556_43928014	0.454911	Artery_Coronary	0.970526	UBE2D4	intron_7_43966155_43967613	ENSG00000078967.13	0.747253
intron_7_43926556_43938431	0.454911	Artery_Coronary	0.970526	UBE2D4	intron_7_43966155_43978030	ENSG00000078967.13	-0.747253
intron_7_48099787_48101824	0.453849	Artery_Coronary	0.970526	UPP1	intron_7_48139384_48141421	ENSG00000183696.14	-0.749014
intron_8_73959818_73972245	0.455378	Artery_Coronary	0.970526	ELOC	intron_8_74872053_74884480	ENSG00000154582.18	-0.746479
intron_9_121467931_121479066	0.45428	Artery_Coronary	0.970526	GGTA1	intron_9_124230209_124241344	ENSG00000204136.12	-0.748299
intron_9_127787608_127787947	0.45532	Artery_Coronary	0.970526	CDK9	intron_9_130549887_130550226	ENSG00000136807.14	-0.746575
intron_9_84672171_84702159	0.454858	Artery_Coronary	0.970526	NTRK2	intron_9_87287086_87317074	ENSG00000148053.18	-0.74734
intron_21_46599503_46600282	0.509129	Prostate	0.970529	S100B	intron_21_48019416_48020195	ENSG00000160307.10	0.660194
intron_10_60911552_60941804	0.435187	Small_Intestine_Terminal_Ileum	0.97053	RHOBTB1	intron_10_62671310_62701562	ENSG00000072422.17	0.780347
intron_15_82988828_83008548	0.435447	Small_Intestine_Terminal_Ileum	0.97053	C15orf40	intron_15_83657580_83677300	ENSG00000169609.14	0.779904
intron_1_113979630_113980332	0.435016	Small_Intestine_Terminal_Ileum	0.97053	OLFML3	intron_1_114522252_114522954	ENSG00000116774.12	0.780637
intron_2_176177494_176177711	0.435505	Small_Intestine_Terminal_Ileum	0.97053	HAGLR	intron_2_177042222_177042439	ENSG00000224189.8	0.779805
intron_2_176177494_176179029	0.435505	Small_Intestine_Terminal_Ileum	0.97053	HAGLR	intron_2_177042222_177043757	ENSG00000224189.8	-0.779805
intron_2_176177494_176188419	0.435505	Small_Intestine_Terminal_Ileum	0.97053	HAGLR	intron_2_177042222_177053147	ENSG00000224189.8	-0.779805
intron_2_27449380_27449499	0.435134	Small_Intestine_Terminal_Ileum	0.97053	IFT172	intron_2_27672247_27672366	ENSG00000138002.16	0.780437
intron_2_27631900_27632633	0.435465	Small_Intestine_Terminal_Ileum	0.97053	ENSG00000259080	intron_2_27854767_27855500	ENSG00000259080.1	0.779874
intron_2_27631900_27632633	0.435465	Small_Intestine_Terminal_Ileum	0.97053	GPN1	intron_2_27854767_27855500	ENSG00000198522.14	0.779874
intron_3_132716909_132718994	0.435247	Small_Intestine_Terminal_Ileum	0.97053	NPHP3-ACAD11	intron_3_132435753_132437838	ENSG00000274810.4	0.780244
intron_3_132716909_132718994	0.435247	Small_Intestine_Terminal_Ileum	0.97053	NPHP3	intron_3_132435753_132437838	ENSG00000113971.21	0.780244
intron_3_40234053_40244446	0.43542	Small_Intestine_Terminal_Ileum	0.97053	MYRIP	intron_3_40275544_40285937	ENSG00000170011.14	0.779951
intron_3_64019037_64019296	0.435019	Small_Intestine_Terminal_Ileum	0.97053	PSMD6	intron_3_64004713_64004972	ENSG00000163636.11	0.780632
intron_6_15523219_15524526	0.435171	Small_Intestine_Terminal_Ileum	0.97053	DTNBP1	intron_6_15523450_15524757	ENSG00000047579.20	-0.780374
intron_7_5995389_5995534	0.435104	Small_Intestine_Terminal_Ileum	0.97053	PMS2	intron_7_6035020_6035165	ENSG00000122512.17	0.780488
intron_8_109523386_109526784	0.435187	Small_Intestine_Terminal_Ileum	0.97053	PKHD1L1	intron_8_110535615_110539013	ENSG00000205038.12	0.780347
intron_9_38540849_38542312	0.435329	Small_Intestine_Terminal_Ileum	0.97053	ANKRD18A	intron_9_38540846_38542309	ENSG00000180071.21	0.780105
intron_2_113627400_113628550	0.484829	Pituitary	0.970531	RABL2A	intron_2_114384977_114386127	ENSG00000144134.19	-0.698557
intron_19_18924699_18924882	0.470121	Kidney_Cortex	0.970532	DDX49	intron_19_19035508_19035691	ENSG00000105671.12	-0.722282
intron_6_25081879_25084480	0.470072	Kidney_Cortex	0.970532	CMAHP	intron_6_25082107_25084708	ENSG00000168405.18	0.722362
intron_8_17265981_17268258	0.470158	Kidney_Cortex	0.970532	VPS37A	intron_8_17123490_17125767	ENSG00000155975.10	0.722222
intron_16_58040698_58041617	0.509254	Prostate	0.970539	MMP15	intron_16_58074602_58075521	ENSG00000102996.5	0.66
intron_16_67940478_67940737	0.509254	Prostate	0.970539	LCAT	intron_16_67974381_67974640	ENSG00000213398.8	-0.66
intron_16_67940478_67942363	0.509254	Prostate	0.970539	LCAT	intron_16_67974381_67976266	ENSG00000213398.8	0.66
intron_2_178597681_178600558	0.50917	Prostate	0.970539	TTN-AS1	intron_2_179462408_179465285	ENSG00000237298.11	0.660131
intron_19_41426439_41427284	0.446309	Nerve_Tibial	0.97054	B3GNT8	intron_19_41932344_41933189	ENSG00000177191.3	0.761582
intron_2_170073607_170079814	0.446305	Nerve_Tibial	0.97054	UBR3	intron_2_170930117_170936324	ENSG00000144357.18	-0.761589
intron_10_58820468_58828761	0.608077	Liver	0.970545	BICC1	intron_10_60580228_60588521	ENSG00000122870.12	0.512821
intron_19_20024376_20039343	0.608162	Liver	0.970545	ZNF682	intron_19_20135185_20150152	ENSG00000197124.12	-0.512698
intron_19_5616335_5616422	0.608142	Liver	0.970545	SAFB2	intron_19_5616346_5616433	ENSG00000130254.12	0.512727
intron_1_6448561_6448641	0.608134	Liver	0.970545	ESPN	intron_1_6508621_6508701	ENSG00000187017.18	-0.512739
intron_1_6449091_6451603	0.608134	Liver	0.970545	ESPN	intron_1_6509151_6511663	ENSG00000187017.18	-0.512739
intron_20_35542941_35543658	0.608	Liver	0.970545	ERGIC3	intron_20_34130690_34131407	ENSG00000125991.21	0.512931
intron_20_35542941_35547412	0.608	Liver	0.970545	ERGIC3	intron_20_34130690_34135163	ENSG00000125991.21	-0.512931
intron_3_9827072_9828960	0.60819	Liver	0.970545	TTLL3	intron_3_9868756_9870644	ENSG00000214021.18	-0.512658
intron_4_118278792_118279389	0.607767	Liver	0.970545	SNHG8	intron_4_119199947_119200544	ENSG00000269893.10	0.513264
intron_7_44830163_44835529	0.607841	Liver	0.970545	H2AZ2	intron_7_44869762_44875128	ENSG00000105968.19	0.513158
intron_10_69200499_69202439	0.462267	Brain_Caudate_basal_ganglia	0.970546	SUPV3L1	intron_10_70960255_70962195	ENSG00000156502.14	-0.735119
intron_14_73148094_73170797	0.462279	Brain_Caudate_basal_ganglia	0.970546	PSEN1	intron_14_73614802_73637505	ENSG00000080815.20	0.735099
intron_5_119333631_119392816	0.471398	Thyroid	0.970546	TNFAIP8	intron_5_118669326_118728511	ENSG00000145779.8	0.720206
intron_11_101133125_101148143	0.500746	Adipose_Visceral_Omentum	0.970548	PGR-AS1	intron_11_101003856_101018874	ENSG00000282728.1	-0.673317
intron_11_8699390_8707085	0.501881	Adipose_Visceral_Omentum	0.970548	DENND2B	intron_11_8720937_8728632	ENSG00000166444.19	-0.671533
intron_12_106980713_106985115	0.50199	Adipose_Visceral_Omentum	0.970548	MTERF2	intron_12_107374491_107378893	ENSG00000120832.10	-0.671362
intron_12_53725266_53725690	0.500088	Adipose_Visceral_Omentum	0.970548	CALCOCO1	intron_12_54119050_54119474	ENSG00000012822.16	-0.674352
intron_12_5750970_5799507	0.501367	Adipose_Visceral_Omentum	0.970548	ANO2	intron_12_5860136_5908673	ENSG00000047617.17	0.67234
intron_14_77074598_77076105	0.499609	Adipose_Visceral_Omentum	0.970548	LINC02289	intron_14_77540941_77542448	ENSG00000258819.2	0.675106
intron_15_42528420_42529675	0.501256	Adipose_Visceral_Omentum	0.970548	SNAP23	intron_15_42820618_42821873	ENSG00000092531.10	0.672515
intron_15_73947223_73947807	0.501895	Adipose_Visceral_Omentum	0.970548	LOXL1	intron_15_74239564_74240148	ENSG00000129038.16	-0.671512
intron_15_99139399_99156148	0.502079	Adipose_Visceral_Omentum	0.970548	TTC23	intron_15_99679604_99696353	ENSG00000103852.13	-0.671222
intron_16_285703_286353	0.501483	Adipose_Visceral_Omentum	0.970548	PDIA2	intron_16_335703_336353	ENSG00000185615.16	0.672158
intron_16_5025601_5027135	0.501881	Adipose_Visceral_Omentum	0.970548	NAGPA	intron_16_5075602_5077136	ENSG00000103174.13	-0.671533
intron_16_596448_617208	0.500649	Adipose_Visceral_Omentum	0.970548	RAB40C	intron_16_646448_667208	ENSG00000197562.10	-0.673469
intron_16_67667072_67667227	0.5014	Adipose_Visceral_Omentum	0.970548	C16orf86	intron_16_67700975_67701130	ENSG00000159761.15	-0.672289
intron_16_67667072_67667878	0.5014	Adipose_Visceral_Omentum	0.970548	C16orf86	intron_16_67700975_67701781	ENSG00000159761.15	-0.672289
intron_16_67667525_67667878	0.5014	Adipose_Visceral_Omentum	0.970548	C16orf86	intron_16_67701428_67701781	ENSG00000159761.15	0.672289
intron_16_71462004_71462210	0.499676	Adipose_Visceral_Omentum	0.970548	ZNF23	intron_16_71495907_71496113	ENSG00000167377.19	-0.675
intron_16_934145_934244	0.50149	Adipose_Visceral_Omentum	0.970548	LMF1	intron_16_984145_984244	ENSG00000103227.19	-0.672147
intron_17_28360238_28360529	0.502111	Adipose_Visceral_Omentum	0.970548	TMEM199	intron_17_26687261_26687552	ENSG00000244045.13	0.671171
intron_17_28368059_28368521	0.502111	Adipose_Visceral_Omentum	0.970548	VTN	intron_17_26695080_26695542	ENSG00000109072.14	0.671171
intron_17_45115490_45116632	0.501948	Adipose_Visceral_Omentum	0.970548	PLCD3	intron_17_43192857_43193999	ENSG00000161714.12	-0.671429
intron_17_45115586_45116632	0.501948	Adipose_Visceral_Omentum	0.970548	PLCD3	intron_17_43192953_43193999	ENSG00000161714.12	0.671429
intron_17_47897927_47915312	0.501624	Adipose_Visceral_Omentum	0.970548	SP2	intron_17_45975293_45992678	ENSG00000167182.16	-0.671937
intron_17_55751244_55767335	0.501263	Adipose_Visceral_Omentum	0.970548	PCTP	intron_17_53828605_53844696	ENSG00000141179.14	-0.672504
intron_17_75813878_75815169	0.500649	Adipose_Visceral_Omentum	0.970548	UNK	intron_17_73809959_73811250	ENSG00000132478.10	0.673469
intron_17_77402703_77482144	0.500492	Adipose_Visceral_Omentum	0.970548	SEPTIN9	intron_17_75398785_75478226	ENSG00000184640.20	0.673716
intron_18_23194540_23213977	0.501904	Adipose_Visceral_Omentum	0.970548	CABLES1	intron_18_20774504_20793941	ENSG00000134508.13	-0.671498
intron_19_17228309_17228803	0.502214	Adipose_Visceral_Omentum	0.970548	OCEL1	intron_19_17339118_17339612	ENSG00000099330.9	-0.67101
intron_19_17228309_17229009	0.502214	Adipose_Visceral_Omentum	0.970548	OCEL1	intron_19_17339118_17339818	ENSG00000099330.9	0.67101
intron_19_18436479_18436684	0.501948	Adipose_Visceral_Omentum	0.970548	ISYNA1	intron_19_18547289_18547494	ENSG00000105655.19	0.671429
intron_19_32882013_32887752	0.502241	Adipose_Visceral_Omentum	0.970548	CEP89	intron_19_33372919_33378658	ENSG00000121289.18	-0.670968
intron_19_45633139_45634322	0.499754	Adipose_Visceral_Omentum	0.970548	EML2	intron_19_46136397_46137580	ENSG00000125746.18	-0.674877
intron_19_45816577_45816798	0.501304	Adipose_Visceral_Omentum	0.970548	SYMPK	intron_19_46319835_46320056	ENSG00000125755.19	-0.672439
intron_19_45816614_45816798	0.501304	Adipose_Visceral_Omentum	0.970548	SYMPK	intron_19_46319872_46320056	ENSG00000125755.19	0.672439
intron_19_48077824_48085059	0.501256	Adipose_Visceral_Omentum	0.970548	PLA2G4C	intron_19_48581081_48588316	ENSG00000105499.14	-0.672515
intron_19_56574520_56574638	0.501702	Adipose_Visceral_Omentum	0.970548	ZNF470	intron_19_57085889_57086007	ENSG00000197016.12	0.671815
intron_19_6712623_6713189	0.500211	Adipose_Visceral_Omentum	0.970548	C3	intron_19_6712634_6713200	ENSG00000125730.18	-0.674157
intron_1_109494623_109495143	0.500484	Adipose_Visceral_Omentum	0.970548	CYB561D1	intron_1_110037245_110037765	ENSG00000174151.15	-0.673729
intron_1_161218077_161218241	0.500818	Adipose_Visceral_Omentum	0.970548	FCER1G	intron_1_161187867_161188031	ENSG00000158869.11	0.673203
intron_1_180936670_180938555	0.500102	Adipose_Visceral_Omentum	0.970548	KIAA1614	intron_1_180905806_180907691	ENSG00000135835.12	0.674329
intron_1_21221842_21225250	0.502259	Adipose_Visceral_Omentum	0.970548	ECE1	intron_1_21548335_21551743	ENSG00000117298.16	0.67094
intron_1_212342280_212345803	0.500431	Adipose_Visceral_Omentum	0.970548	PPP2R5A	intron_1_212515622_212519145	ENSG00000066027.12	-0.673811
intron_1_6825210_6887654	0.501764	Adipose_Visceral_Omentum	0.970548	CAMTA1	intron_1_6885270_6947714	ENSG00000171735.20	0.671717
intron_20_35931444_35938697	0.500367	Adipose_Visceral_Omentum	0.970548	PHF20	intron_20_34519366_34526619	ENSG00000025293.17	0.673913
intron_21_14374284_14375652	0.499867	Adipose_Visceral_Omentum	0.970548	HSPA13	intron_21_15746605_15747973	ENSG00000155304.6	0.674699
intron_21_46442573_46445284	0.501521	Adipose_Visceral_Omentum	0.970548	PCNT	intron_21_47862486_47865197	ENSG00000160299.19	-0.672098
intron_22_20429340_20429536	0.501129	Adipose_Visceral_Omentum	0.970548	SCARF2	intron_22_20783627_20783823	ENSG00000244486.9	0.672714
intron_22_50782351_50783501	0.501399	Adipose_Visceral_Omentum	0.970548	RABL2B	intron_22_51220779_51221929	ENSG00000079974.19	0.67229
intron_22_50784021_50785173	0.501399	Adipose_Visceral_Omentum	0.970548	RPL23AP7	intron_22_51222449_51223601	ENSG00000291064.1	0.67229
intron_2_195718332_195728159	0.502097	Adipose_Visceral_Omentum	0.970548	SLC39A10	intron_2_196583056_196592883	ENSG00000196950.14	0.671195
intron_2_43678925_43692514	0.50029	Adipose_Visceral_Omentum	0.970548	PLEKHH2	intron_2_43906064_43919653	ENSG00000152527.14	-0.674033
intron_2_53750941_53786821	0.502284	Adipose_Visceral_Omentum	0.970548	ASB3	intron_2_53978078_54013958	ENSG00000115239.24	0.670901
intron_3_170907841_170908543	0.500649	Adipose_Visceral_Omentum	0.970548	EIF5A2	intron_3_170625630_170626332	ENSG00000163577.8	-0.673469
intron_3_187038491_187038742	0.501633	Adipose_Visceral_Omentum	0.970548	ST6GAL1	intron_3_186756279_186756530	ENSG00000073849.16	-0.671922
intron_3_52442907_52443016	0.500179	Adipose_Visceral_Omentum	0.970548	SEMA3G	intron_3_52476923_52477032	ENSG00000010319.7	-0.674208
intron_3_52442907_52444913	0.500179	Adipose_Visceral_Omentum	0.970548	SEMA3G	intron_3_52476923_52478929	ENSG00000010319.7	0.674208
intron_3_52443069_52444913	0.500179	Adipose_Visceral_Omentum	0.970548	SEMA3G	intron_3_52477085_52478929	ENSG00000010319.7	-0.674208
intron_3_9933920_9934420	0.501637	Adipose_Visceral_Omentum	0.970548	CRELD1	intron_3_9975604_9976104	ENSG00000163703.20	-0.671916
intron_3_9934917_9937562	0.501637	Adipose_Visceral_Omentum	0.970548	CRELD1	intron_3_9976601_9979246	ENSG00000163703.20	-0.671916
intron_3_9934917_9937562	0.501637	Adipose_Visceral_Omentum	0.970548	ENSG00000288550	intron_3_9976601_9979246	ENSG00000288550.3	-0.671916
intron_4_119273708_119291165	0.500451	Adipose_Visceral_Omentum	0.970548	USP53	intron_4_120194863_120212320	ENSG00000145390.12	-0.673781
intron_4_146256520_146258692	0.500649	Adipose_Visceral_Omentum	0.970548	SLC10A7	intron_4_147177672_147179844	ENSG00000120519.16	-0.673469
intron_4_15715361_15715707	0.502057	Adipose_Visceral_Omentum	0.970548	BST1	intron_4_15716984_15717330	ENSG00000109743.11	-0.671257
intron_4_163514158_163517434	0.501881	Adipose_Visceral_Omentum	0.970548	TMA16	intron_4_164435310_164438586	ENSG00000198498.10	-0.671533
intron_4_184638468_184649395	0.501611	Adipose_Visceral_Omentum	0.970548	CASP3	intron_4_185559622_185570549	ENSG00000164305.20	-0.671958
intron_4_184648631_184649395	0.501611	Adipose_Visceral_Omentum	0.970548	CASP3	intron_4_185569785_185570549	ENSG00000164305.20	0.671958
intron_4_2964122_2965243	0.501719	Adipose_Visceral_Omentum	0.970548	GRK4	intron_4_2965849_2966970	ENSG00000125388.20	-0.671788
intron_5_72905445_72908709	0.501049	Adipose_Visceral_Omentum	0.970548	TNPO1	intron_5_72201272_72204536	ENSG00000083312.19	-0.67284
intron_6_132744491_132749695	0.500752	Adipose_Visceral_Omentum	0.970548	VNN2	intron_6_133065630_133070834	ENSG00000112303.14	-0.673307
intron_6_36100267_36102571	0.500715	Adipose_Visceral_Omentum	0.970548	MAPK14	intron_6_36068044_36070348	ENSG00000112062.12	-0.673366
intron_7_129041717_129054651	0.501442	Adipose_Visceral_Omentum	0.970548	TNPO3	intron_7_128681771_128694705	ENSG00000064419.14	-0.672222
intron_7_142870407_142870530	0.502072	Adipose_Visceral_Omentum	0.970548	EPHB6	intron_7_142568160_142568283	ENSG00000106123.12	0.671233
intron_7_157381986_157382246	0.501881	Adipose_Visceral_Omentum	0.970548	DNAJB6	intron_7_157174680_157174940	ENSG00000105993.15	-0.671533
intron_7_35694627_35694801	0.500465	Adipose_Visceral_Omentum	0.970548	HERPUD2	intron_7_35734237_35734411	ENSG00000122557.11	-0.673759
intron_7_56060940_56061747	0.501078	Adipose_Visceral_Omentum	0.970548	CCT6A	intron_7_56128633_56129440	ENSG00000146731.11	0.672794
intron_7_56061849_56062683	0.501078	Adipose_Visceral_Omentum	0.970548	CCT6A	intron_7_56129542_56130376	ENSG00000146731.11	-0.672794
intron_7_98244693_98244885	0.502011	Adipose_Visceral_Omentum	0.970548	TECPR1	intron_7_97874005_97874197	ENSG00000205356.10	-0.671329
intron_8_124503951_124504275	0.500211	Adipose_Visceral_Omentum	0.970548	TATDN1	intron_8_125516192_125516516	ENSG00000147687.19	0.674157
intron_8_42154960_42157941	0.500532	Adipose_Visceral_Omentum	0.970548	AP3M2	intron_8_42012478_42015459	ENSG00000070718.12	0.673653
intron_9_113374529_113375453	0.501643	Adipose_Visceral_Omentum	0.970548	HDHD3	intron_9_116136809_116137733	ENSG00000119431.10	0.671907
intron_9_34678268_34680906	0.501724	Adipose_Visceral_Omentum	0.970548	ENSG00000230074	intron_9_34678265_34680903	ENSG00000230074.5	-0.671779
intron_9_96503789_96509673	0.500367	Adipose_Visceral_Omentum	0.970548	CDC14B	intron_9_99266071_99271955	ENSG00000081377.17	0.673913
intron_9_96503789_96515649	0.500367	Adipose_Visceral_Omentum	0.970548	CDC14B	intron_9_99266071_99277931	ENSG00000081377.17	0.673913
intron_9_96503789_96522506	0.500367	Adipose_Visceral_Omentum	0.970548	CDC14B	intron_9_99266071_99284788	ENSG00000081377.17	-0.673913
intron_15_42558290_42559339	0.487134	Brain_Cortex	0.97055	HAUS2	intron_15_42850488_42851537	ENSG00000137814.12	-0.694874
intron_17_21075957_21090268	0.487148	Brain_Cortex	0.97055	LINC01563	intron_17_20979270_20993581	ENSG00000236819.2	0.694852
intron_20_30398045_30399222	0.487177	Brain_Cortex	0.97055	FRG1BP	intron_20_29632721_29633898	ENSG00000149531.15	0.694807
intron_10_101601336_101608835	0.497542	Cells_Cultured_fibroblasts	0.97055	DPCD	intron_10_103361093_103368592	ENSG00000166171.13	-0.678363
intron_10_101601336_101609367	0.497542	Cells_Cultured_fibroblasts	0.97055	DPCD	intron_10_103361093_103369124	ENSG00000166171.13	-0.678363
intron_11_116863818_116870331	0.498028	Cells_Cultured_fibroblasts	0.97055	SIK3	intron_11_116734534_116741047	ENSG00000160584.17	-0.677596
intron_11_64778146_64778362	0.498323	Cells_Cultured_fibroblasts	0.97055	SF1	intron_11_64545618_64545834	ENSG00000168066.22	-0.67713
intron_11_66000481_66001910	0.496504	Cells_Cultured_fibroblasts	0.97055	EIF1AD	intron_11_65767952_65769381	ENSG00000175376.9	0.68
intron_11_82928938_82930157	0.497244	Cells_Cultured_fibroblasts	0.97055	DDIAS	intron_11_82639980_82641199	ENSG00000165490.13	0.678832
intron_12_28190641_28225795	0.49814	Cells_Cultured_fibroblasts	0.97055	CCDC91	intron_12_28343574_28378728	ENSG00000123106.11	-0.677419
intron_12_2824252_2824682	0.497292	Cells_Cultured_fibroblasts	0.97055	ITFG2	intron_12_2933418_2933848	ENSG00000111203.13	-0.678756
intron_12_8050620_8052762	0.497409	Cells_Cultured_fibroblasts	0.97055	FOXJ2	intron_12_8203216_8205358	ENSG00000065970.9	0.678571
intron_13_20631102_20638332	0.497845	Cells_Cultured_fibroblasts	0.97055	IFT88	intron_13_21205241_21212471	ENSG00000032742.18	-0.677885
intron_13_20800990_20807457	0.497164	Cells_Cultured_fibroblasts	0.97055	XPO4	intron_13_21375129_21381596	ENSG00000132953.18	0.678959
intron_13_75836457_75840085	0.496908	Cells_Cultured_fibroblasts	0.97055	LMO7	intron_13_76410593_76414221	ENSG00000136153.20	0.679363
intron_14_102251995_102263546	0.498044	Cells_Cultured_fibroblasts	0.97055	MOK	intron_14_102718332_102729883	ENSG00000080823.23	0.67757
intron_15_49621122_49623671	0.49778	Cells_Cultured_fibroblasts	0.97055	DTWD1	intron_15_49913319_49915868	ENSG00000104047.15	0.677987
intron_16_2914289_2928824	0.498353	Cells_Cultured_fibroblasts	0.97055	FLYWCH1	intron_16_2964290_2978825	ENSG00000059122.17	0.677083
intron_16_2914289_2929613	0.498353	Cells_Cultured_fibroblasts	0.97055	FLYWCH1	intron_16_2964290_2979614	ENSG00000059122.17	-0.677083
intron_16_727614_727965	0.49772	Cells_Cultured_fibroblasts	0.97055	HAGHL	intron_16_777614_777965	ENSG00000103253.19	0.678082
intron_16_727614_728116	0.49772	Cells_Cultured_fibroblasts	0.97055	HAGHL	intron_16_777614_778116	ENSG00000103253.19	-0.678082
intron_17_68949472_68955219	0.497244	Cells_Cultured_fibroblasts	0.97055	ABCA8	intron_17_66945613_66951360	ENSG00000141338.15	0.678832
intron_17_81824554_81833238	0.497776	Cells_Cultured_fibroblasts	0.97055	MCRIP1	intron_17_79782430_79791114	ENSG00000225663.8	-0.677993
intron_17_82036308_82036384	0.498097	Cells_Cultured_fibroblasts	0.97055	DCXR	intron_17_79994184_79994260	ENSG00000169738.8	-0.677487
intron_17_82036448_82036544	0.498097	Cells_Cultured_fibroblasts	0.97055	DCXR	intron_17_79994324_79994420	ENSG00000169738.8	0.677487
intron_19_14107409_14117502	0.497882	Cells_Cultured_fibroblasts	0.97055	PRKACA	intron_19_14218221_14228314	ENSG00000072062.16	-0.677826
intron_19_14717733_14718228	0.497612	Cells_Cultured_fibroblasts	0.97055	ZNF333	intron_19_14828545_14829040	ENSG00000160961.12	0.678252
intron_19_15368322_15369067	0.497177	Cells_Cultured_fibroblasts	0.97055	AKAP8	intron_19_15479133_15479878	ENSG00000105127.10	0.678939
intron_19_15368322_15370146	0.497177	Cells_Cultured_fibroblasts	0.97055	AKAP8	intron_19_15479133_15480957	ENSG00000105127.10	-0.678939
intron_19_23373837_23374638	0.496605	Cells_Cultured_fibroblasts	0.97055	ZNF91	intron_19_23556639_23557440	ENSG00000167232.14	0.679842
intron_19_3452666_3462752	0.497215	Cells_Cultured_fibroblasts	0.97055	NFIC	intron_19_3452664_3462750	ENSG00000141905.19	-0.678879
intron_19_47332349_47340785	0.497862	Cells_Cultured_fibroblasts	0.97055	C5AR2	intron_19_47835606_47844042	ENSG00000134830.6	0.677858
intron_1_147659775_147669830	0.497122	Cells_Cultured_fibroblasts	0.97055	ACP6	intron_1_147131890_147141952	ENSG00000162836.12	-0.679024
intron_1_31630732_31632495	0.497244	Cells_Cultured_fibroblasts	0.97055	PEF1	intron_1_32096333_32098096	ENSG00000162517.13	-0.678832
intron_1_37880194_37882807	0.497244	Cells_Cultured_fibroblasts	0.97055	INPP5B	intron_1_38345866_38348479	ENSG00000204084.13	-0.678832
intron_21_41994108_42010252	0.497409	Cells_Cultured_fibroblasts	0.97055	ZBTB21	intron_21_43414217_43430361	ENSG00000173276.14	-0.678571
intron_22_30426844_30427240	0.496893	Cells_Cultured_fibroblasts	0.97055	MTFP1	intron_22_30822832_30823227	ENSG00000242114.6	-0.679386
intron_2_171946783_171965338	0.497606	Cells_Cultured_fibroblasts	0.97055	HAT1	intron_2_172803303_172821859	ENSG00000128708.13	-0.678261
intron_2_239236664_239309087	0.497826	Cells_Cultured_fibroblasts	0.97055	HDAC4	intron_2_240158360_240230782	ENSG00000068024.18	-0.677914
intron_2_64581273_64585422	0.49746	Cells_Cultured_fibroblasts	0.97055	AFTPH	intron_2_64808407_64812556	ENSG00000119844.17	-0.678492
intron_2_71076701_71077558	0.498323	Cells_Cultured_fibroblasts	0.97055	NAGK	intron_2_71303831_71304688	ENSG00000124357.13	0.67713
intron_3_33396280_33397045	0.497971	Cells_Cultured_fibroblasts	0.97055	UBP1	intron_3_33437772_33438537	ENSG00000153560.12	0.677686
intron_4_1012564_1022203	0.496978	Cells_Cultured_fibroblasts	0.97055	FGFRL1	intron_4_1006352_1015991	ENSG00000127418.15	0.679252
intron_4_168894765_169002071	0.497542	Cells_Cultured_fibroblasts	0.97055	CBR4	intron_4_169815916_169923222	ENSG00000145439.12	-0.678363
intron_4_2818390_2820614	0.497732	Cells_Cultured_fibroblasts	0.97055	SH3BP2	intron_4_2820117_2822341	ENSG00000087266.17	0.678063
intron_5_81972306_81976193	0.497509	Cells_Cultured_fibroblasts	0.97055	ATG10	intron_5_81268125_81272012	ENSG00000152348.16	0.678414
intron_5_94940195_94942348	0.498269	Cells_Cultured_fibroblasts	0.97055	MCTP1	intron_5_94275899_94278052	ENSG00000175471.20	-0.677215
intron_7_107613432_107613654	0.498192	Cells_Cultured_fibroblasts	0.97055	BCAP29	intron_7_107253877_107254099	ENSG00000075790.12	-0.677337
intron_7_107613432_107613654	0.498192	Cells_Cultured_fibroblasts	0.97055	DUS4L-BCAP29	intron_7_107253877_107254099	ENSG00000288558.3	-0.677337
intron_7_128955385_128957224	0.497913	Cells_Cultured_fibroblasts	0.97055	TNPO3	intron_7_128595439_128597278	ENSG00000064419.14	-0.677778
intron_7_43650712_43729429	0.497366	Cells_Cultured_fibroblasts	0.97055	COA1	intron_7_43690311_43769028	ENSG00000106603.20	-0.678639
intron_8_128010444_128070160	0.497568	Cells_Cultured_fibroblasts	0.97055	PVT1	intron_8_129022690_129082406	ENSG00000249859.14	-0.678322
intron_8_23437258_23439749	0.497829	Cells_Cultured_fibroblasts	0.97055	ENTPD4	intron_8_23294771_23297262	ENSG00000197217.13	-0.67791
intron_8_27313287_27322402	0.497459	Cells_Cultured_fibroblasts	0.97055	PTK2B	intron_8_27170804_27179919	ENSG00000120899.18	0.678492
intron_10_101608937_101609367	0.474537	Esophagus_Mucosa	0.97055	DPCD	intron_10_103368694_103369124	ENSG00000166171.13	0.715116
intron_10_119580010_119581922	0.475761	Esophagus_Mucosa	0.97055	TIAL1	intron_10_121339522_121341434	ENSG00000151923.18	-0.713137
intron_10_33186488_33192281	0.476124	Esophagus_Mucosa	0.97055	NRP1	intron_10_33475416_33481209	ENSG00000099250.18	-0.712551
intron_11_10604545_10606742	0.474698	Esophagus_Mucosa	0.97055	IRAG1	intron_11_10626092_10628289	ENSG00000072952.20	0.714856
intron_11_34092056_34096479	0.474241	Esophagus_Mucosa	0.97055	CAPRIN1	intron_11_34113603_34118026	ENSG00000135387.21	-0.715596
intron_11_66504782_66509079	0.471917	Esophagus_Mucosa	0.97055	DPP3	intron_11_66272253_66276550	ENSG00000254986.8	0.719364
intron_11_778218_783530	0.475051	Esophagus_Mucosa	0.97055	GATD1-DT	intron_11_778218_783530	ENSG00000255284.4	0.714286
intron_12_109989068_109989690	0.473961	Esophagus_Mucosa	0.97055	GIT2	intron_12_110426873_110427495	ENSG00000139436.22	0.716049
intron_12_113428459_113429160	0.472737	Esophagus_Mucosa	0.97055	SDSL	intron_12_113866264_113866965	ENSG00000139410.15	0.718033
intron_12_123613252_123615185	0.472953	Esophagus_Mucosa	0.97055	DDX55	intron_12_124097799_124099732	ENSG00000111364.16	0.717682
intron_12_2872247_2873977	0.472566	Esophagus_Mucosa	0.97055	FOXM1	intron_12_2981413_2983143	ENSG00000111206.13	0.71831
intron_12_51986942_51991863	0.475051	Esophagus_Mucosa	0.97055	ACVR1B	intron_12_52380726_52385647	ENSG00000135503.13	-0.714286
intron_12_54187011_54187819	0.473001	Esophagus_Mucosa	0.97055	SMUG1	intron_12_54580795_54581603	ENSG00000123415.16	-0.717604
intron_13_52156248_52159543	0.475051	Esophagus_Mucosa	0.97055	NEK3	intron_13_52730383_52733678	ENSG00000136098.17	-0.714286
intron_14_24440926_24441678	0.472678	Esophagus_Mucosa	0.97055	SDR39U1	intron_14_24910132_24910884	ENSG00000100445.18	-0.718128
intron_14_24440926_24442098	0.472079	Esophagus_Mucosa	0.97055	SDR39U1	intron_14_24910132_24911304	ENSG00000100445.18	0.719101
intron_14_73198129_73206386	0.475502	Esophagus_Mucosa	0.97055	PSEN1	intron_14_73664837_73673094	ENSG00000080815.20	-0.713555
intron_14_76059373_76082295	0.472031	Esophagus_Mucosa	0.97055	IFT43	intron_14_76525716_76548638	ENSG00000119650.13	0.719178
intron_14_88505371_88507923	0.47564	Esophagus_Mucosa	0.97055	PTPN21	intron_14_88971715_88974267	ENSG00000070778.13	-0.713333
intron_14_89993483_90019316	0.476032	Esophagus_Mucosa	0.97055	TDP1	intron_14_90459827_90485660	ENSG00000042088.14	-0.712699
intron_15_49631058_49632159	0.474765	Esophagus_Mucosa	0.97055	DTWD1	intron_15_49923255_49924356	ENSG00000104047.15	0.714747
intron_16_2000256_2000391	0.475051	Esophagus_Mucosa	0.97055	ZNF598	intron_16_2050257_2050392	ENSG00000167962.15	0.714286
intron_16_2000256_2000409	0.475051	Esophagus_Mucosa	0.97055	ZNF598	intron_16_2050257_2050410	ENSG00000167962.15	-0.714286
intron_16_28936201_28936512	0.475521	Esophagus_Mucosa	0.97055	CD19	intron_16_28947522_28947833	ENSG00000177455.15	-0.713525
intron_16_662844_665679	0.474111	Esophagus_Mucosa	0.97055	WDR90	intron_16_712844_715679	ENSG00000161996.19	0.715806
intron_16_67945261_67945369	0.47464	Esophagus_Mucosa	0.97055	SLC12A4	intron_16_67979164_67979272	ENSG00000124067.17	0.71495
intron_16_791370_792224	0.47358	Esophagus_Mucosa	0.97055	CHTF18	intron_16_841370_842224	ENSG00000127586.17	-0.716667
intron_16_82007868_82011387	0.475227	Esophagus_Mucosa	0.97055	SDR42E1	intron_16_82041473_82044992	ENSG00000184860.10	-0.714001
intron_16_84440958_84442510	0.475494	Esophagus_Mucosa	0.97055	ATP2C2	intron_16_84474564_84476116	ENSG00000064270.13	0.713568
intron_16_89595603_89596484	0.471779	Esophagus_Mucosa	0.97055	CPNE7	intron_16_89662011_89662892	ENSG00000178773.15	-0.719588
intron_17_28717425_28718122	0.474162	Esophagus_Mucosa	0.97055	RAB34	intron_17_27044443_27045140	ENSG00000109113.20	0.715724
intron_17_38451525_38451626	0.476221	Esophagus_Mucosa	0.97055	ENSG00000276170	intron_17_36607769_36607870	ENSG00000276170.6	-0.712393
intron_17_47838696_47838791	0.472737	Esophagus_Mucosa	0.97055	SCRN2	intron_17_45916062_45916157	ENSG00000141295.14	-0.718033
intron_17_50547767_50548283	0.475668	Esophagus_Mucosa	0.97055	SPATA20	intron_17_48625128_48625644	ENSG00000006282.21	-0.713287
intron_17_50548161_50548283	0.475668	Esophagus_Mucosa	0.97055	SPATA20	intron_17_48625522_48625644	ENSG00000006282.21	0.713287
intron_17_75514208_75515401	0.47639	Esophagus_Mucosa	0.97055	CASKIN2	intron_17_73510289_73511482	ENSG00000177303.10	-0.712121
intron_17_82055222_82055740	0.473189	Esophagus_Mucosa	0.97055	GPS1	intron_17_80013098_80013616	ENSG00000169727.14	-0.7173
intron_17_9182969_9221168	0.474437	Esophagus_Mucosa	0.97055	NTN1	intron_17_9086286_9124485	ENSG00000065320.9	0.715278
intron_18_24163281_24165065	0.474406	Esophagus_Mucosa	0.97055	OSBPL1A	intron_18_21743245_21745029	ENSG00000141447.19	-0.715328
intron_19_15368322_15370146	0.475051	Esophagus_Mucosa	0.97055	AKAP8	intron_19_15479133_15480957	ENSG00000105127.10	0.714286
intron_19_29708423_29715125	0.475379	Esophagus_Mucosa	0.97055	C19orf12	intron_19_30199330_30206032	ENSG00000131943.20	0.713755
intron_19_35633001_35633077	0.475252	Esophagus_Mucosa	0.97055	RBM42	intron_19_36123903_36123979	ENSG00000126254.12	-0.71396
intron_19_3633169_3633437	0.475528	Esophagus_Mucosa	0.97055	PIP5K1C	intron_19_3633167_3633435	ENSG00000186111.11	-0.713513
intron_19_3633169_3638884	0.475528	Esophagus_Mucosa	0.97055	PIP5K1C	intron_19_3633167_3638882	ENSG00000186111.11	0.713513
intron_19_37771696_37773661	0.473057	Esophagus_Mucosa	0.97055	ZNF573	intron_19_38262336_38264301	ENSG00000189144.15	0.717514
intron_19_4179286_4180782	0.473621	Esophagus_Mucosa	0.97055	SIRT6	intron_19_4179283_4180779	ENSG00000077463.15	-0.716599
intron_19_4179286_4182474	0.473621	Esophagus_Mucosa	0.97055	SIRT6	intron_19_4179283_4182471	ENSG00000077463.15	0.716599
intron_19_49461800_49462570	0.473189	Esophagus_Mucosa	0.97055	ALDH16A1	intron_19_49965057_49965827	ENSG00000161618.10	0.7173
intron_19_7555075_7555249	0.475111	Esophagus_Mucosa	0.97055	PNPLA6	intron_19_7619961_7620135	ENSG00000032444.17	-0.714187
intron_1_108944057_108947611	0.474406	Esophagus_Mucosa	0.97055	CLCC1	intron_1_109486679_109490233	ENSG00000121940.17	0.715328
intron_1_2189781_2192845	0.476351	Esophagus_Mucosa	0.97055	FAAP20	intron_1_2121220_2124284	ENSG00000162585.17	-0.712183
intron_1_228493274_228493883	0.472253	Esophagus_Mucosa	0.97055	RNF187	intron_1_228680975_228681584	ENSG00000168159.15	0.718819
intron_1_31697300_31697906	0.473713	Esophagus_Mucosa	0.97055	COL16A1	intron_1_32162901_32163507	ENSG00000084636.18	0.71645
intron_1_43598913_43602071	0.476373	Esophagus_Mucosa	0.97055	PTPRF	intron_1_44064584_44067742	ENSG00000142949.17	-0.712148
intron_1_43998025_44000767	0.475051	Esophagus_Mucosa	0.97055	SLC6A9	intron_1_44463697_44466439	ENSG00000196517.13	-0.714286
intron_1_45551155_45552436	0.474406	Esophagus_Mucosa	0.97055	AKR1A1	intron_1_46016827_46018108	ENSG00000117448.14	-0.715328
intron_1_45551155_45561789	0.474406	Esophagus_Mucosa	0.97055	AKR1A1	intron_1_46016827_46027461	ENSG00000117448.14	0.715328
intron_1_52948080_52950755	0.475711	Esophagus_Mucosa	0.97055	SCP2	intron_1_53413752_53416427	ENSG00000116171.19	-0.713218
intron_1_6475138_6475462	0.476181	Esophagus_Mucosa	0.97055	PLEKHG5	intron_1_6535198_6535522	ENSG00000171680.23	-0.712458
intron_20_38066256_38089726	0.475511	Esophagus_Mucosa	0.97055	RPRD1B	intron_20_36694658_36718128	ENSG00000101413.12	0.713542
intron_20_38223636_38225665	0.473189	Esophagus_Mucosa	0.97055	KIAA1755	intron_20_36852038_36854067	ENSG00000149633.12	0.7173
intron_20_43682886_43686852	0.475968	Esophagus_Mucosa	0.97055	MYBL2	intron_20_42311526_42315492	ENSG00000101057.16	0.712803
intron_20_44512994_44513879	0.475322	Esophagus_Mucosa	0.97055	SERINC3	intron_20_43141635_43142520	ENSG00000132824.14	-0.713846
intron_20_45853979_45855159	0.476322	Esophagus_Mucosa	0.97055	ACOT8	intron_20_44482618_44483798	ENSG00000101473.17	0.71223
intron_21_31660708_31663790	0.474252	Esophagus_Mucosa	0.97055	SOD1	intron_21_33033021_33036103	ENSG00000142168.15	-0.715578
intron_21_32501495_32503926	0.475829	Esophagus_Mucosa	0.97055	EVA1C	intron_21_33873805_33876236	ENSG00000166979.13	-0.713027
intron_21_39345274_39345830	0.472566	Esophagus_Mucosa	0.97055	HMGN1	intron_21_40717200_40717756	ENSG00000205581.11	0.71831
intron_21_39345274_39348292	0.472566	Esophagus_Mucosa	0.97055	HMGN1	intron_21_40717200_40720218	ENSG00000205581.11	-0.71831
intron_21_44861271_44865395	0.476322	Esophagus_Mucosa	0.97055	PTTG1IP	intron_21_46281186_46285310	ENSG00000183255.12	-0.71223
intron_22_20734553_20742228	0.474108	Esophagus_Mucosa	0.97055	PI4KA	intron_22_21088841_21096516	ENSG00000241973.11	-0.715811
intron_22_23311918_23312887	0.476322	Esophagus_Mucosa	0.97055	BCR	intron_22_23654105_23655074	ENSG00000186716.21	-0.71223
intron_22_31621885_31648101	0.471957	Esophagus_Mucosa	0.97055	PISD	intron_22_32017871_32044087	ENSG00000241878.12	-0.719298
intron_22_31626016_31630804	0.47376	Esophagus_Mucosa	0.97055	PISD	intron_22_32022002_32026790	ENSG00000241878.12	-0.716374
intron_22_39134752_39138636	0.476008	Esophagus_Mucosa	0.97055	CBX7	intron_22_39530757_39534641	ENSG00000100307.13	-0.712737
intron_2_196893245_196897131	0.474706	Esophagus_Mucosa	0.97055	PGAP1	intron_2_197757969_197761855	ENSG00000197121.15	-0.714844
intron_2_240453094_240459030	0.475774	Esophagus_Mucosa	0.97055	GPC1	intron_2_241392511_241398447	ENSG00000063660.9	0.713116
intron_2_241750294_241751246	0.47536	Esophagus_Mucosa	0.97055	D2HGDH	intron_2_242689709_242690661	ENSG00000180902.18	-0.713785
intron_2_27492478_27492666	0.473133	Esophagus_Mucosa	0.97055	FNDC4	intron_2_27715345_27715533	ENSG00000115226.10	-0.717391
intron_2_27492478_27493389	0.473133	Esophagus_Mucosa	0.97055	FNDC4	intron_2_27715345_27716256	ENSG00000115226.10	0.717391
intron_2_31191407_31191935	0.47522	Esophagus_Mucosa	0.97055	CAPN14	intron_2_31414273_31414801	ENSG00000214711.10	-0.714012
intron_2_38779118_38779258	0.473799	Esophagus_Mucosa	0.97055	GEMIN6	intron_2_39006260_39006400	ENSG00000152147.11	0.716312
intron_2_38779118_38781517	0.473799	Esophagus_Mucosa	0.97055	GEMIN6	intron_2_39006260_39008659	ENSG00000152147.11	-0.716312
intron_2_46591925_46592475	0.474492	Esophagus_Mucosa	0.97055	PIGF	intron_2_46819064_46819614	ENSG00000151665.13	0.71519
intron_2_53750941_53786821	0.47302	Esophagus_Mucosa	0.97055	ASB3	intron_2_53978078_54013958	ENSG00000115239.24	0.717573
intron_2_70227822_70228344	0.473133	Esophagus_Mucosa	0.97055	TIA1	intron_2_70454954_70455476	ENSG00000116001.17	0.717391
intron_2_74211866_74214079	0.476322	Esophagus_Mucosa	0.97055	MTHFD2	intron_2_74438993_74441206	ENSG00000065911.13	0.71223
intron_2_95405402_95405553	0.475209	Esophagus_Mucosa	0.97055	FAHD2A	intron_2_96071150_96071301	ENSG00000115042.10	-0.714029
intron_3_195662733_195664086	0.476261	Esophagus_Mucosa	0.97055	MUC20-OT1	intron_3_195389604_195390957	ENSG00000242086.8	0.712329
intron_3_195683865_195685818	0.476261	Esophagus_Mucosa	0.97055	MUC20-OT1	intron_3_195410736_195412689	ENSG00000242086.8	0.712329
intron_3_195683865_195685818	0.476261	Esophagus_Mucosa	0.97055	SDHAP2	intron_3_195410736_195412689	ENSG00000215837.7	0.712329
intron_3_197945686_197959529	0.472154	Esophagus_Mucosa	0.97055	IQCG	intron_3_197672557_197686400	ENSG00000114473.14	0.718978
intron_3_46686439_46686983	0.476261	Esophagus_Mucosa	0.97055	ALS2CL	intron_3_46727929_46728473	ENSG00000178038.17	0.712329
intron_3_47417823_47418134	0.476322	Esophagus_Mucosa	0.97055	SCAP	intron_3_47459313_47459624	ENSG00000114650.21	0.71223
intron_3_53292827_53304177	0.472886	Esophagus_Mucosa	0.97055	DCP1A	intron_3_53326857_53338207	ENSG00000272886.6	-0.717791
intron_4_139072003_139073454	0.475796	Esophagus_Mucosa	0.97055	ELF2	intron_4_139993157_139994608	ENSG00000109381.21	-0.713081
intron_4_139072039_139073454	0.475051	Esophagus_Mucosa	0.97055	ELF2	intron_4_139993193_139994608	ENSG00000109381.21	0.714286
intron_4_139073567_139084133	0.475051	Esophagus_Mucosa	0.97055	ELF2	intron_4_139994721_140005287	ENSG00000109381.21	-0.714286
intron_4_1740986_1744518	0.475265	Esophagus_Mucosa	0.97055	TACC3	intron_4_1742713_1746245	ENSG00000013810.21	-0.713939
intron_4_184638468_184648465	0.474121	Esophagus_Mucosa	0.97055	CASP3	intron_4_185559622_185569619	ENSG00000164305.20	0.715789
intron_4_951258_951682	0.474585	Esophagus_Mucosa	0.97055	TMEM175	intron_4_945046_945470	ENSG00000127419.17	-0.71504
intron_5_119333631_119392816	0.472179	Esophagus_Mucosa	0.97055	TNFAIP8	intron_5_118669326_118728511	ENSG00000145779.8	0.718939
intron_5_132763886_132764224	0.475613	Esophagus_Mucosa	0.97055	SEPTIN8	intron_5_132099578_132099916	ENSG00000164402.14	0.713376
intron_5_139477515_139478270	0.475873	Esophagus_Mucosa	0.97055	STING1	intron_5_138857100_138857855	ENSG00000184584.14	-0.712957
intron_5_180612611_180613011	0.476344	Esophagus_Mucosa	0.97055	FLT4	intron_5_180039611_180040011	ENSG00000037280.16	-0.712195
intron_6_109452119_109452246	0.472558	Esophagus_Mucosa	0.97055	MICAL1	intron_6_109773322_109773449	ENSG00000135596.18	0.718323
intron_6_169751663_169753864	0.474798	Esophagus_Mucosa	0.97055	ERMARD	intron_6_170151759_170153960	ENSG00000130023.16	-0.714695
intron_6_4998841_4999809	0.473551	Esophagus_Mucosa	0.97055	RPP40	intron_6_4999075_5000043	ENSG00000124787.14	-0.716714
intron_6_79201726_79202276	0.475491	Esophagus_Mucosa	0.97055	HMGN3	intron_6_79911443_79911993	ENSG00000118418.16	-0.713573
intron_6_79201726_79202317	0.475318	Esophagus_Mucosa	0.97055	HMGN3	intron_6_79911443_79912034	ENSG00000118418.16	-0.713853
intron_6_79202389_79203580	0.47337	Esophagus_Mucosa	0.97055	HMGN3	intron_6_79912106_79913297	ENSG00000118418.16	0.717007
intron_7_149278527_149281505	0.472908	Esophagus_Mucosa	0.97055	ZNF783	intron_7_148975618_148978596	ENSG00000204946.10	-0.717755
intron_7_30498938_30500536	0.47295	Esophagus_Mucosa	0.97055	ENSG00000281039	intron_7_30538554_30540152	ENSG00000281039.1	-0.717688
intron_7_30498938_30500536	0.47295	Esophagus_Mucosa	0.97055	GGCT	intron_7_30538554_30540152	ENSG00000006625.18	-0.717688
intron_7_32570154_32573199	0.472574	Esophagus_Mucosa	0.97055	AVL9	intron_7_32609766_32612811	ENSG00000105778.20	-0.718297
intron_7_43985103_43986192	0.472658	Esophagus_Mucosa	0.97055	UPK3BL3P	intron_7_44024702_44025791	ENSG00000239556.4	-0.71816
intron_7_6594600_6599829	0.472031	Esophagus_Mucosa	0.97055	INTS15	intron_7_6634231_6639460	ENSG00000146576.13	0.719178
intron_8_48008470_48043033	0.472737	Esophagus_Mucosa	0.97055	UBE2V2	intron_8_48921030_48955593	ENSG00000169139.12	0.718033
intron_8_81717288_81718182	0.472717	Esophagus_Mucosa	0.97055	ZFAND1	intron_8_82629523_82630417	ENSG00000104231.11	0.718065
intron_8_94873477_94874552	0.473133	Esophagus_Mucosa	0.97055	INTS8	intron_8_95885705_95886780	ENSG00000164941.14	0.717391
intron_8_98106326_98117032	0.476261	Esophagus_Mucosa	0.97055	RIDA	intron_8_99118554_99129260	ENSG00000132541.11	0.712329
intron_9_109073438_109080839	0.475896	Esophagus_Mucosa	0.97055	TMEM245	intron_9_111835718_111843119	ENSG00000106771.13	0.712919
intron_9_114408018_114424334	0.476206	Esophagus_Mucosa	0.97055	WHRN	intron_9_117170298_117186614	ENSG00000095397.17	0.712418
intron_9_129123138_129128985	0.475417	Esophagus_Mucosa	0.97055	PTPA	intron_9_131885417_131891264	ENSG00000119383.21	0.713693
intron_9_35658727_35660401	0.472561	Esophagus_Mucosa	0.97055	CCDC107	intron_9_35658724_35660398	ENSG00000159884.12	-0.718318
intron_10_3165483_3166229	0.469856	Pancreas	0.970551	PITRM1	intron_10_3207675_3208421	ENSG00000107959.17	0.722714
intron_10_3165527_3166229	0.469856	Pancreas	0.970551	PITRM1	intron_10_3207719_3208421	ENSG00000107959.17	-0.722714
intron_11_59795482_59797283	0.469066	Pancreas	0.970551	STX3	intron_11_59562955_59564756	ENSG00000166900.17	0.724
intron_11_64907890_64908991	0.469774	Pancreas	0.970551	ATG2A	intron_11_64675362_64676463	ENSG00000110046.13	0.722846
intron_11_64909150_64909271	0.470926	Pancreas	0.970551	ATG2A	intron_11_64676622_64676743	ENSG00000110046.13	-0.720974
intron_11_65918218_65918910	0.470227	Pancreas	0.970551	C11orf68	intron_11_65685689_65686381	ENSG00000175573.7	-0.72211
intron_11_66003373_66003626	0.468174	Pancreas	0.970551	BANF1	intron_11_65770844_65771097	ENSG00000175334.8	-0.725454
intron_12_104126244_104128424	0.4693	Pancreas	0.970551	NFYB	intron_12_104520022_104522202	ENSG00000120837.8	0.723618
intron_12_104128517_104135448	0.4693	Pancreas	0.970551	NFYB	intron_12_104522295_104529226	ENSG00000120837.8	0.723618
intron_12_119679502_119679933	0.4712	Pancreas	0.970551	PRKAB1	intron_12_120117307_120117738	ENSG00000111725.11	-0.720528
intron_12_2960353_2994738	0.468981	Pancreas	0.970551	TEAD4	intron_12_3069519_3103904	ENSG00000197905.10	-0.724138
intron_12_48066965_48071667	0.469111	Pancreas	0.970551	SENP1	intron_12_48460748_48465450	ENSG00000079387.14	0.723926
intron_12_52905027_52949456	0.469696	Pancreas	0.970551	KRT8	intron_12_53298811_53343240	ENSG00000170421.13	-0.722973
intron_12_62389699_62389797	0.468981	Pancreas	0.970551	USP15	intron_12_62783479_62783577	ENSG00000135655.16	0.724138
intron_12_7102087_7109110	0.467744	Pancreas	0.970551	C1RL	intron_12_7254683_7261706	ENSG00000139178.12	-0.726154
intron_14_100545066_100546501	0.469363	Pancreas	0.970551	BEGAIN	intron_14_101011403_101012838	ENSG00000183092.18	0.723515
intron_14_100546662_100567911	0.46934	Pancreas	0.970551	BEGAIN	intron_14_101012999_101034248	ENSG00000183092.18	0.723554
intron_15_40030456_40032169	0.470891	Pancreas	0.970551	EIF2AK4	intron_15_40322657_40324370	ENSG00000128829.12	0.72103
intron_15_40030456_40034326	0.470891	Pancreas	0.970551	EIF2AK4	intron_15_40322657_40326527	ENSG00000128829.12	-0.72103
intron_15_40810757_40812699	0.470802	Pancreas	0.970551	ZFYVE19	intron_15_41102955_41104897	ENSG00000166140.17	0.721174
intron_15_40810757_40813338	0.470804	Pancreas	0.970551	ZFYVE19	intron_15_41102955_41105536	ENSG00000166140.17	-0.721171
intron_15_41901181_41909699	0.4703	Pancreas	0.970551	EHD4	intron_15_42193379_42201897	ENSG00000103966.11	-0.721992
intron_15_72346710_72347686	0.470908	Pancreas	0.970551	HEXA	intron_15_72639051_72640027	ENSG00000213614.11	0.721003
intron_15_72346710_72348048	0.470908	Pancreas	0.970551	HEXA	intron_15_72639051_72640389	ENSG00000213614.11	-0.721003
intron_15_76225929_76227713	0.468831	Pancreas	0.970551	ETFA	intron_15_76518270_76520054	ENSG00000140374.17	0.724382
intron_16_1502761_1502931	0.467737	Pancreas	0.970551	TELO2	intron_16_1552762_1552932	ENSG00000100726.15	0.726166
intron_16_68539469_68539758	0.47059	Pancreas	0.970551	ZFP90	intron_16_68573372_68573661	ENSG00000184939.16	-0.72152
intron_16_68539825_68557998	0.469649	Pancreas	0.970551	ZFP90	intron_16_68573728_68591901	ENSG00000184939.16	0.723051
intron_16_69976732_69978077	0.470945	Pancreas	0.970551	NPIPB14P	intron_16_70010635_70011980	ENSG00000226232.9	-0.720942
intron_16_69976732_69978077	0.470945	Pancreas	0.970551	PDXDC2P-NPIPB14P	intron_16_70010635_70011980	ENSG00000196696.14	-0.720942
intron_16_85656665_85657277	0.468045	Pancreas	0.970551	GSE1	intron_16_85690271_85690883	ENSG00000131149.19	-0.725664
intron_17_1365058_1369709	0.468657	Pancreas	0.970551	YWHAE	intron_17_1268352_1273003	ENSG00000108953.17	-0.724665
intron_17_1365058_1400047	0.468657	Pancreas	0.970551	YWHAE	intron_17_1268352_1303341	ENSG00000108953.17	0.724665
intron_17_1661790_1661906	0.469979	Pancreas	0.970551	PRPF8	intron_17_1565084_1565200	ENSG00000174231.18	-0.722513
intron_17_18234175_18234273	0.468845	Pancreas	0.970551	LLGL1	intron_17_18137489_18137587	ENSG00000131899.12	-0.724359
intron_18_11905953_11906203	0.468824	Pancreas	0.970551	MPPE1	intron_18_11905952_11906202	ENSG00000154889.17	-0.724394
intron_18_62280442_62280646	0.469432	Pancreas	0.970551	RELCH	intron_18_59947675_59947879	ENSG00000134444.15	-0.723404
intron_19_17226316_17226693	0.469862	Pancreas	0.970551	OCEL1	intron_19_17337125_17337502	ENSG00000099330.9	-0.722704
intron_19_35877825_35878085	0.470112	Pancreas	0.970551	APLP1	intron_19_36368727_36368987	ENSG00000105290.13	0.722296
intron_19_6754932_6759594	0.467785	Pancreas	0.970551	SH2D3A	intron_19_6754943_6759605	ENSG00000125731.13	-0.726087
intron_1_119798602_119799725	0.471096	Pancreas	0.970551	REG4	intron_1_120341225_120342348	ENSG00000134193.15	0.720696
intron_1_2189781_2192845	0.469544	Pancreas	0.970551	FAAP20	intron_1_2121220_2124284	ENSG00000162585.17	-0.723222
intron_1_237809035_237819036	0.470592	Pancreas	0.970551	RYR2	intron_1_237972335_237982336	ENSG00000198626.18	0.721517
intron_1_243316893_243330540	0.469681	Pancreas	0.970551	SDCCAG8	intron_1_243480195_243493842	ENSG00000054282.16	-0.722999
intron_1_26994612_26999847	0.469044	Pancreas	0.970551	TRNP1	intron_1_27321103_27326338	ENSG00000253368.4	0.724036
intron_1_26994630_26999847	0.469044	Pancreas	0.970551	TRNP1	intron_1_27321121_27326338	ENSG00000253368.4	-0.724036
intron_1_95244698_95246542	0.468014	Pancreas	0.970551	RWDD3	intron_1_95710254_95712098	ENSG00000122481.17	0.725714
intron_1_956013_956095	0.468784	Pancreas	0.970551	NOC2L	intron_1_891393_891475	ENSG00000188976.11	0.724458
intron_20_2658837_2659525	0.469406	Pancreas	0.970551	IDH3B	intron_20_2639483_2640171	ENSG00000101365.21	-0.723447
intron_20_2755824_2758909	0.469276	Pancreas	0.970551	EBF4	intron_20_2736470_2739555	ENSG00000088881.22	-0.723658
intron_20_35146935_35147152	0.468981	Pancreas	0.970551	EDEM2	intron_20_33734738_33734955	ENSG00000088298.13	-0.724138
intron_20_3545890_3547284	0.471219	Pancreas	0.970551	ATRN	intron_20_3526537_3527931	ENSG00000088812.18	0.720497
intron_21_25603935_25606449	0.470952	Pancreas	0.970551	MRPL39	intron_21_26976247_26978761	ENSG00000154719.14	-0.72093
intron_21_31685174_31685398	0.469294	Pancreas	0.970551	SCAF4	intron_21_33057487_33057711	ENSG00000156304.15	-0.723629
intron_21_31685240_31685398	0.469294	Pancreas	0.970551	SCAF4	intron_21_33057553_33057711	ENSG00000156304.15	0.723629
intron_21_33288261_33296184	0.471163	Pancreas	0.970551	ENSG00000249624	intron_21_34660566_34668489	ENSG00000249624.10	0.720588
intron_21_33288261_33296184	0.471163	Pancreas	0.970551	IL10RB	intron_21_34660566_34668489	ENSG00000243646.11	0.720588
intron_22_20143756_20145229	0.467883	Pancreas	0.970551	ZDHHC8	intron_22_20131279_20132752	ENSG00000099904.16	0.725928
intron_2_33587320_33588335	0.46848	Pancreas	0.970551	FAM98A	intron_2_33812387_33813402	ENSG00000119812.20	-0.724954
intron_2_73828996_73830845	0.468803	Pancreas	0.970551	STAMBP	intron_2_74056123_74057972	ENSG00000124356.17	-0.724428
intron_2_73829070_73829405	0.468803	Pancreas	0.970551	STAMBP	intron_2_74056197_74056532	ENSG00000124356.17	0.724428
intron_2_73829510_73830845	0.468803	Pancreas	0.970551	STAMBP	intron_2_74056637_74057972	ENSG00000124356.17	0.724428
intron_2_86206295_86207183	0.471163	Pancreas	0.970551	MRPL35	intron_2_86433418_86434306	ENSG00000132313.15	0.720588
intron_3_125504744_125520032	0.468674	Pancreas	0.970551	SNX4	intron_3_125223588_125238876	ENSG00000114520.11	-0.724638
intron_3_129561709_129561800	0.469891	Pancreas	0.970551	PLXND1	intron_3_129280552_129280643	ENSG00000004399.13	-0.722656
intron_3_131330867_131361566	0.469355	Pancreas	0.970551	NUDT16-DT	intron_3_131049711_131080410	ENSG00000250608.2	0.723529
intron_3_158821653_158821984	0.470066	Pancreas	0.970551	MFSD1	intron_3_158539442_158539773	ENSG00000118855.21	0.722372
intron_3_158822140_158823428	0.470066	Pancreas	0.970551	MFSD1	intron_3_158539929_158541217	ENSG00000118855.21	0.722372
intron_3_194412288_194413759	0.468571	Pancreas	0.970551	ATP13A3	intron_3_194133017_194134488	ENSG00000133657.17	-0.724806
intron_3_41236709_41238016	0.469909	Pancreas	0.970551	CTNNB1	intron_3_41278200_41279507	ENSG00000168036.18	-0.722628
intron_3_41239354_41239819	0.469909	Pancreas	0.970551	CTNNB1	intron_3_41280845_41281310	ENSG00000168036.18	0.722628
intron_3_45735373_45737583	0.469909	Pancreas	0.970551	SACM1L	intron_3_45776865_45779075	ENSG00000211456.14	-0.722628
intron_3_46689465_46693643	0.467822	Pancreas	0.970551	ALS2CL	intron_3_46730955_46735133	ENSG00000178038.17	-0.726027
intron_3_72967719_72974977	0.469514	Pancreas	0.970551	GXYLT2	intron_3_73016870_73024128	ENSG00000172986.13	0.72327
intron_4_77909372_77949797	0.471112	Pancreas	0.970551	MRPL1	intron_4_78830526_78870951	ENSG00000169288.18	0.72067
intron_5_139026992_139042620	0.470646	Pancreas	0.970551	SIL1	intron_5_138362681_138378309	ENSG00000120725.13	0.721429
intron_5_139051046_139121035	0.470646	Pancreas	0.970551	SIL1	intron_5_138386735_138456724	ENSG00000120725.13	0.721429
intron_6_148508877_148514324	0.467711	Pancreas	0.970551	SASH1	intron_6_148830013_148835460	ENSG00000111961.19	-0.726208
intron_7_139237097_139251956	0.468845	Pancreas	0.970551	UBN2	intron_7_138921843_138936702	ENSG00000157741.15	-0.724359
intron_7_92448877_92450701	0.46773	Pancreas	0.970551	GATAD1	intron_7_92078191_92080015	ENSG00000157259.8	0.726177
intron_7_93994385_93996265	0.470646	Pancreas	0.970551	BET1	intron_7_93623697_93625577	ENSG00000105829.13	0.721429
intron_8_17962174_17963101	0.470341	Pancreas	0.970551	PCM1	intron_8_17819683_17820610	ENSG00000078674.20	-0.721925
intron_8_61644632_61646750	0.469457	Pancreas	0.970551	ASPH	intron_8_62557191_62559309	ENSG00000198363.18	-0.723363
intron_9_109383551_109389233	0.47028	Pancreas	0.970551	PTPN3	intron_9_112145831_112151513	ENSG00000070159.14	0.722024
intron_9_112438625_112438743	0.469111	Pancreas	0.970551	HSDL2	intron_9_115200905_115201023	ENSG00000119471.15	-0.723926
intron_9_128909321_128916096	0.471163	Pancreas	0.970551	LRRC8A	intron_9_131671600_131678375	ENSG00000136802.12	0.720588
intron_9_37120623_37126312	0.471163	Pancreas	0.970551	ZCCHC7	intron_9_37120620_37126309	ENSG00000147905.18	-0.720588
intron_9_4627856_4629091	0.468314	Pancreas	0.970551	SPATA6L	intron_9_4627856_4629091	ENSG00000106686.17	0.725225
intron_5_60185687_60487942	0.446243	Minor_Salivary_Gland	0.970551	PDE4D	intron_5_59481514_59783769	ENSG00000113448.20	-0.761694
intron_10_130064383_130079566	0.486672	Pituitary	0.970552	C10orf143	intron_10_131862647_131877830	ENSG00000237489.5	0.695612
intron_10_3105159_3105393	0.486647	Pituitary	0.970552	PFKP	intron_10_3147351_3147585	ENSG00000067057.19	0.695652
intron_10_69506240_69506829	0.485229	Pituitary	0.970552	TSPAN15	intron_10_71265996_71266585	ENSG00000099282.10	-0.697917
intron_10_71822007_71825837	0.486094	Pituitary	0.970552	PSAP	intron_10_73581764_73585594	ENSG00000197746.15	0.696535
intron_11_47578028_47578828	0.485381	Pituitary	0.970552	KBTBD4	intron_11_47599580_47600380	ENSG00000123444.14	0.697674
intron_11_619390_619474	0.485301	Pituitary	0.970552	CDHR5	intron_11_619390_619474	ENSG00000099834.19	0.697802
intron_12_132690376_132695884	0.485667	Pituitary	0.970552	PXMP2	intron_12_133266962_133272470	ENSG00000176894.10	-0.697218
intron_12_2818353_2820086	0.486506	Pituitary	0.970552	ITFG2	intron_12_2927519_2929252	ENSG00000111203.13	0.695876
intron_14_24442452_24442818	0.486035	Pituitary	0.970552	SDR39U1	intron_14_24911658_24912024	ENSG00000100445.18	0.696629
intron_14_39266527_39276934	0.486049	Pituitary	0.970552	MIA2	intron_14_39735731_39746138	ENSG00000150527.18	-0.696607
intron_14_93288707_93293858	0.485604	Pituitary	0.970552	BTBD7	intron_14_93755053_93760204	ENSG00000011114.15	-0.697318
intron_16_4334977_4335060	0.484894	Pituitary	0.970552	GLIS2	intron_16_4384978_4385061	ENSG00000126603.9	0.698454
intron_16_56932391_56935235	0.486463	Pituitary	0.970552	HERPUD1	intron_16_56966303_56969147	ENSG00000051108.15	-0.695946
intron_16_934145_934244	0.486647	Pituitary	0.970552	LMF1	intron_16_984145_984244	ENSG00000103227.19	-0.695651
intron_17_15555364_15563437	0.485186	Pituitary	0.970552	TVP23C-CDRT4	intron_17_15458678_15466751	ENSG00000259024.7	0.697987
intron_17_15555364_15563437	0.485186	Pituitary	0.970552	TVP23C	intron_17_15458678_15466751	ENSG00000175106.17	0.697987
intron_17_45270563_45270852	0.485165	Pituitary	0.970552	MAP3K14	intron_17_43347930_43348219	ENSG00000006062.18	-0.69802
intron_17_82037013_82037450	0.486219	Pituitary	0.970552	DCXR	intron_17_79994889_79995326	ENSG00000169738.8	0.696335
intron_17_82037013_82037631	0.486219	Pituitary	0.970552	DCXR	intron_17_79994889_79995507	ENSG00000169738.8	-0.696335
intron_17_82037547_82037631	0.486219	Pituitary	0.970552	DCXR	intron_17_79995423_79995507	ENSG00000169738.8	0.696335
intron_19_1011612_1011741	0.485944	Pituitary	0.970552	TMEM259	intron_19_1011611_1011740	ENSG00000182087.14	-0.696774
intron_19_1011663_1011741	0.485944	Pituitary	0.970552	TMEM259	intron_19_1011662_1011740	ENSG00000182087.14	0.696774
intron_19_38718074_38721538	0.486441	Pituitary	0.970552	ACTN4	intron_19_39208714_39212178	ENSG00000130402.14	-0.69598
intron_19_56103227_56121172	0.486346	Pituitary	0.970552	ZNF787	intron_19_56614596_56632541	ENSG00000142409.6	-0.696133
intron_1_150156206_150156911	0.485229	Pituitary	0.970552	PLEKHO1	intron_1_150128400_150129105	ENSG00000023902.14	-0.697917
intron_1_150157015_150157385	0.485229	Pituitary	0.970552	PLEKHO1	intron_1_150129209_150129579	ENSG00000023902.14	-0.697917
intron_1_24514567_24531218	0.485435	Pituitary	0.970552	RCAN3	intron_1_24841057_24857708	ENSG00000117602.13	0.697588
intron_20_43528745_43529203	0.485628	Pituitary	0.970552	L3MBTL1	intron_20_42157385_42157843	ENSG00000185513.18	-0.697279
intron_20_43528745_43529264	0.485628	Pituitary	0.970552	ENSG00000288000	intron_20_42157385_42157904	ENSG00000288000.1	0.697279
intron_20_43528745_43529264	0.485628	Pituitary	0.970552	L3MBTL1	intron_20_42157385_42157904	ENSG00000185513.18	0.697279
intron_20_43591029_43594693	0.486011	Pituitary	0.970552	IFT52	intron_20_42219669_42223333	ENSG00000101052.13	-0.696667
intron_21_43798100_43799570	0.486596	Pituitary	0.970552	RRP1	intron_21_45217981_45219451	ENSG00000160214.13	0.695733
intron_2_10757456_10764331	0.486487	Pituitary	0.970552	ATP6V1C2	intron_2_10897582_10904457	ENSG00000143882.12	0.695906
intron_2_120252980_120278618	0.485347	Pituitary	0.970552	RALB	intron_2_121010556_121036194	ENSG00000144118.14	-0.697728
intron_2_182147152_182185892	0.486083	Pituitary	0.970552	PDE1A	intron_2_183011879_183050619	ENSG00000115252.19	-0.696552
intron_2_24147086_24164198	0.486435	Pituitary	0.970552	ENSG00000276087	intron_2_24369956_24387068	ENSG00000276087.2	0.69599
intron_2_24147086_24164198	0.486435	Pituitary	0.970552	FAM228B	intron_2_24369956_24387068	ENSG00000219626.9	0.69599
intron_2_27428731_27433249	0.486647	Pituitary	0.970552	NRBP1	intron_2_27651598_27656116	ENSG00000115216.14	0.695652
intron_2_27428731_27433254	0.486647	Pituitary	0.970552	NRBP1	intron_2_27651598_27656121	ENSG00000115216.14	-0.695652
intron_2_27492790_27493389	0.486647	Pituitary	0.970552	FNDC4	intron_2_27715657_27716256	ENSG00000115226.10	-0.695652
intron_2_27499208_27499397	0.486647	Pituitary	0.970552	GCKR	intron_2_27722075_27722264	ENSG00000084734.9	-0.695652
intron_2_68317307_68319222	0.485592	Pituitary	0.970552	CNRIP1	intron_2_68544439_68546354	ENSG00000119865.9	0.697337
intron_3_119452530_119458018	0.484919	Pituitary	0.970552	TMEM39A	intron_3_119171377_119176865	ENSG00000176142.13	-0.698413
intron_3_123124157_123124272	0.486346	Pituitary	0.970552	PDIA5	intron_3_122843004_122843119	ENSG00000065485.20	0.696133
intron_3_123124343_123130480	0.486346	Pituitary	0.970552	PDIA5	intron_3_122843190_122849327	ENSG00000065485.20	-0.696133
intron_3_125313656_125314937	0.486281	Pituitary	0.970552	ZNF148	intron_3_125032500_125033781	ENSG00000163848.21	-0.696237
intron_3_15453931_15455899	0.486083	Pituitary	0.970552	COLQ	intron_3_15495438_15497406	ENSG00000206561.14	-0.696552
intron_3_15453931_15455899	0.486083	Pituitary	0.970552	EAF1-AS1	intron_3_15495438_15497406	ENSG00000249786.7	-0.696552
intron_3_195226856_195270555	0.486533	Pituitary	0.970552	XXYLT1	intron_3_194947585_194991284	ENSG00000173950.16	-0.695833
intron_5_137814597_137858428	0.485822	Pituitary	0.970552	PKD2L2-DT	intron_5_137150286_137194117	ENSG00000250159.7	0.69697
intron_7_105465414_105468337	0.48616	Pituitary	0.970552	PUS7	intron_7_105105861_105108784	ENSG00000091127.14	-0.696429
intron_7_134221918_134247556	0.486543	Pituitary	0.970552	LRGUK	intron_7_133906670_133932308	ENSG00000155530.4	-0.695817
intron_7_140472011_140478600	0.486265	Pituitary	0.970552	MKRN1	intron_7_140171811_140178400	ENSG00000133606.11	0.696262
intron_7_151033917_151034273	0.486429	Pituitary	0.970552	ABCB8	intron_7_150731004_150731360	ENSG00000197150.13	-0.696
intron_7_151351482_151352093	0.485713	Pituitary	0.970552	NUB1	intron_7_151048568_151049179	ENSG00000013374.17	-0.697143
intron_9_129720774_129722217	0.485802	Pituitary	0.970552	PRRX2	intron_9_132483053_132484496	ENSG00000167157.11	-0.697002
intron_9_32986030_32987544	0.486083	Pituitary	0.970552	APTX	intron_9_32986028_32987542	ENSG00000137074.20	0.696552
intron_9_69248224_69252815	0.485428	Pituitary	0.970552	TJP2	intron_9_71863140_71867731	ENSG00000119139.21	0.697598
intron_11_4603340_4605079	0.44652	Minor_Salivary_Gland	0.970553	TRIM68	intron_11_4624570_4626309	ENSG00000167333.13	-0.761229
intron_12_132140539_132140620	0.446484	Minor_Salivary_Gland	0.970553	DDX51	intron_12_132625084_132625165	ENSG00000185163.10	-0.76129
intron_16_4877111_4877385	0.446468	Minor_Salivary_Gland	0.970553	UBN1	intron_16_4927112_4927386	ENSG00000118900.15	0.761317
intron_19_49997570_50000790	0.446541	Minor_Salivary_Gland	0.970553	VRK3	intron_19_50500827_50504047	ENSG00000105053.11	0.761194
intron_2_101277281_101281859	0.44644	Minor_Salivary_Gland	0.970553	RNF149	intron_2_101893743_101898321	ENSG00000163162.9	0.761364
intron_7_6602140_6607960	0.446383	Minor_Salivary_Gland	0.970553	INTS15	intron_7_6641771_6647591	ENSG00000146576.13	0.76146
intron_7_97869813_97872351	0.447483	Muscle_Skeletal	0.970559	ASNS	intron_7_97499125_97501663	ENSG00000070669.17	-0.759618
intron_7_97869813_97872351	0.447483	Muscle_Skeletal	0.970559	ENSG00000284707	intron_7_97499125_97501663	ENSG00000284707.2	-0.759618
intron_10_102360395_102361022	0.489296	Brain_Cortex	0.970559	GBF1	intron_10_104120152_104120779	ENSG00000107862.7	-0.691429
intron_10_95322021_95339133	0.491612	Brain_Cortex	0.970559	SORBS1	intron_10_97081778_97098890	ENSG00000095637.23	0.687747
intron_10_98388508_98390598	0.491197	Brain_Cortex	0.970559	PYROXD2	intron_10_100148265_100150355	ENSG00000119943.13	0.688406
intron_11_30331800_30332866	0.489296	Brain_Cortex	0.970559	ARL14EP	intron_11_30353347_30354413	ENSG00000152219.5	-0.691429
intron_11_62881718_62881893	0.493638	Brain_Cortex	0.970559	SLC3A2	intron_11_62649190_62649365	ENSG00000168003.19	-0.684534
intron_11_9142108_9142722	0.493975	Brain_Cortex	0.970559	DENND5A	intron_11_9163655_9164269	ENSG00000184014.9	-0.684
intron_11_9142845_9144097	0.487786	Brain_Cortex	0.970559	DENND5A	intron_11_9164392_9165644	ENSG00000184014.9	0.693834
intron_12_106978771_106985115	0.491619	Brain_Cortex	0.970559	MTERF2	intron_12_107372549_107378893	ENSG00000120832.10	0.687736
intron_12_120064879_120071622	0.4881	Brain_Cortex	0.970559	BICDL1	intron_12_120502683_120509426	ENSG00000135127.12	0.693333
intron_12_130801488_130806982	0.49432	Brain_Cortex	0.970559	STX2	intron_12_131286033_131291527	ENSG00000111450.15	0.683453
intron_12_130804543_130806982	0.49432	Brain_Cortex	0.970559	STX2	intron_12_131289088_131291527	ENSG00000111450.15	-0.683453
intron_12_49105957_49106961	0.494545	Brain_Cortex	0.970559	LMBR1L	intron_12_49499740_49500744	ENSG00000139636.16	-0.683099
intron_12_55942263_55943297	0.487965	Brain_Cortex	0.970559	DGKA	intron_12_56336047_56337081	ENSG00000065357.20	-0.693548
intron_12_57395818_57430720	0.494462	Brain_Cortex	0.970559	R3HDM2	intron_12_57789601_57824503	ENSG00000179912.21	0.68323
intron_12_7203551_7207659	0.493566	Brain_Cortex	0.970559	PEX5	intron_12_7356147_7360255	ENSG00000139197.11	0.684647
intron_12_75482079_75490406	0.494545	Brain_Cortex	0.970559	GLIPR1	intron_12_75875859_75884186	ENSG00000139278.10	0.683099
intron_13_26671989_26680035	0.494385	Brain_Cortex	0.970559	WASF3	intron_13_27246126_27254172	ENSG00000132970.14	-0.683352
intron_14_105221914_105226069	0.491257	Brain_Cortex	0.970559	BRF1	intron_14_105688251_105692406	ENSG00000185024.18	0.688312
intron_15_30943072_30947130	0.492758	Brain_Cortex	0.970559	MTMR10	intron_15_31235275_31239333	ENSG00000166912.17	-0.685929
intron_15_40738576_40740133	0.490057	Brain_Cortex	0.970559	RMDN3	intron_15_41030774_41032331	ENSG00000137824.16	0.690217
intron_15_41286100_41308567	0.49193	Brain_Cortex	0.970559	ENSG00000285920	intron_15_41578298_41600765	ENSG00000285920.2	-0.687243
intron_15_41286100_41308567	0.49193	Brain_Cortex	0.970559	OIP5-AS1	intron_15_41578298_41600765	ENSG00000247556.7	-0.687243
intron_15_42404955_42405926	0.490106	Brain_Cortex	0.970559	CAPN3	intron_15_42697153_42698124	ENSG00000092529.25	0.690141
intron_15_50725323_50726073	0.491768	Brain_Cortex	0.970559	SPPL2A	intron_15_51017520_51018270	ENSG00000138600.11	-0.6875
intron_15_50725323_50726321	0.491768	Brain_Cortex	0.970559	SPPL2A	intron_15_51017520_51018518	ENSG00000138600.11	0.6875
intron_15_72715402_72716778	0.49344	Brain_Cortex	0.970559	BBS4	intron_15_73007743_73009119	ENSG00000140463.14	-0.684848
intron_15_83126847_83127358	0.487608	Brain_Cortex	0.970559	TM6SF1	intron_15_83795599_83796110	ENSG00000136404.16	-0.694118
intron_15_83127477_83136481	0.487608	Brain_Cortex	0.970559	TM6SF1	intron_15_83796229_83805233	ENSG00000136404.16	0.694118
intron_15_99228732_99249417	0.487573	Brain_Cortex	0.970559	TTC23	intron_15_99768937_99789622	ENSG00000103852.13	-0.694175
intron_16_1505601_1506238	0.490139	Brain_Cortex	0.970559	TELO2	intron_16_1555602_1556239	ENSG00000100726.15	-0.690087
intron_16_4426092_4434384	0.492502	Brain_Cortex	0.970559	DNAJA3	intron_16_4476093_4484385	ENSG00000103423.14	-0.686335
intron_16_66941646_66941768	0.492293	Brain_Cortex	0.970559	CES2	intron_16_66975549_66975671	ENSG00000172831.14	0.686667
intron_16_69329179_69330813	0.488473	Brain_Cortex	0.970559	COG8	intron_16_69363082_69364716	ENSG00000213380.16	-0.69274
intron_17_16058599_16061401	0.487627	Brain_Cortex	0.970559	NCOR1	intron_17_15961913_15964715	ENSG00000141027.23	-0.694087
intron_17_17577027_17591597	0.48931	Brain_Cortex	0.970559	PEMT	intron_17_17480341_17494911	ENSG00000133027.18	-0.691406
intron_17_18330671_18333166	0.491768	Brain_Cortex	0.970559	SHMT1	intron_17_18233985_18236480	ENSG00000176974.21	0.6875
intron_17_2367405_2371262	0.494453	Brain_Cortex	0.970559	SGSM2	intron_17_2270699_2274556	ENSG00000141258.13	0.683244
intron_17_247285_319420	0.494202	Brain_Cortex	0.970559	RPH3AL	intron_17_97076_169211	ENSG00000181031.16	0.68364
intron_17_31865438_31866655	0.489623	Brain_Cortex	0.970559	UTP6	intron_17_30192457_30193674	ENSG00000108651.10	0.690909
intron_17_31865438_31868046	0.489623	Brain_Cortex	0.970559	UTP6	intron_17_30192457_30195065	ENSG00000108651.10	-0.690909
intron_17_59112345_59131281	0.491578	Brain_Cortex	0.970559	SKA2	intron_17_57189706_57208642	ENSG00000182628.13	0.687801
intron_17_68942039_68955219	0.488039	Brain_Cortex	0.970559	ABCA8	intron_17_66938180_66951360	ENSG00000141338.15	-0.693431
intron_17_7252082_7252426	0.491768	Brain_Cortex	0.970559	ELP5	intron_17_7155401_7155745	ENSG00000170291.16	-0.6875
intron_17_75591712_75591977	0.488198	Brain_Cortex	0.970559	MYO15B	intron_17_73587793_73588058	ENSG00000266714.11	0.693178
intron_17_75614033_75614199	0.493404	Brain_Cortex	0.970559	MYO15B	intron_17_73610114_73610280	ENSG00000266714.11	0.684905
intron_17_76067330_76070378	0.49432	Brain_Cortex	0.970559	SRP68	intron_17_74063411_74066459	ENSG00000167881.15	-0.683453
intron_17_78206050_78206911	0.489352	Brain_Cortex	0.970559	AFMID	intron_17_76202131_76202992	ENSG00000183077.16	-0.691341
intron_17_79044123_79046555	0.490157	Brain_Cortex	0.970559	C1QTNF1	intron_17_77040205_77042637	ENSG00000173918.15	-0.690058
intron_18_13113705_13114130	0.490857	Brain_Cortex	0.970559	CEP192	intron_18_13113704_13114129	ENSG00000101639.19	-0.688946
intron_18_691106_691204	0.492355	Brain_Cortex	0.970559	ENOSF1	intron_18_691106_691204	ENSG00000132199.20	-0.686568
intron_18_9208803_9211584	0.489196	Brain_Cortex	0.970559	ANKRD12	intron_18_9208801_9211582	ENSG00000101745.17	0.691589
intron_19_12948358_12948497	0.491067	Brain_Cortex	0.970559	RAD23A	intron_19_13059172_13059311	ENSG00000179262.10	-0.688612
intron_19_12948358_12948514	0.491067	Brain_Cortex	0.970559	RAD23A	intron_19_13059172_13059328	ENSG00000179262.10	0.688612
intron_19_12948552_12948686	0.491067	Brain_Cortex	0.970559	RAD23A	intron_19_13059366_13059500	ENSG00000179262.10	0.688612
intron_19_16513109_16514497	0.492893	Brain_Cortex	0.970559	C19orf44	intron_19_16623920_16625308	ENSG00000105072.9	0.685714
intron_19_17227199_17227840	0.49192	Brain_Cortex	0.970559	OCEL1	intron_19_17338008_17338649	ENSG00000099330.9	-0.687259
intron_19_17227199_17228256	0.49192	Brain_Cortex	0.970559	OCEL1	intron_19_17338008_17339065	ENSG00000099330.9	0.687259
intron_19_17267516_17268756	0.492736	Brain_Cortex	0.970559	BABAM1	intron_19_17378325_17379565	ENSG00000105393.16	0.685964
intron_19_17267527_17268756	0.494462	Brain_Cortex	0.970559	BABAM1	intron_19_17378336_17379565	ENSG00000105393.16	0.68323
intron_19_17267527_17268794	0.494462	Brain_Cortex	0.970559	BABAM1	intron_19_17378336_17379603	ENSG00000105393.16	-0.68323
intron_19_17267527_17268794	0.494462	Brain_Cortex	0.970559	ENSG00000269307	intron_19_17378336_17379603	ENSG00000269307.1	-0.68323
intron_19_18427813_18427898	0.492893	Brain_Cortex	0.970559	SSBP4	intron_19_18538623_18538708	ENSG00000130511.16	-0.685714
intron_19_19659791_19659898	0.49163	Brain_Cortex	0.970559	ATP13A1	intron_19_19770600_19770707	ENSG00000105726.17	0.687719
intron_19_35631405_35633098	0.49263	Brain_Cortex	0.970559	RBM42	intron_19_36122307_36124000	ENSG00000126254.12	-0.686131
intron_19_35631405_35633101	0.49263	Brain_Cortex	0.970559	RBM42	intron_19_36122307_36124003	ENSG00000126254.12	-0.686131
intron_19_38709476_38710257	0.492757	Brain_Cortex	0.970559	ACTN4	intron_19_39200116_39200897	ENSG00000130402.14	0.68593
intron_19_38710342_38714469	0.492757	Brain_Cortex	0.970559	ACTN4	intron_19_39200982_39205109	ENSG00000130402.14	0.68593
intron_19_40213188_40213517	0.492253	Brain_Cortex	0.970559	MAP3K10	intron_19_40719095_40719424	ENSG00000130758.8	-0.686729
intron_19_48048388_48052954	0.489276	Brain_Cortex	0.970559	PLA2G4C	intron_19_48551645_48556211	ENSG00000105499.14	-0.69146
intron_19_48095604_48096699	0.490893	Brain_Cortex	0.970559	PLA2G4C	intron_19_48598861_48599956	ENSG00000105499.14	-0.688889
intron_19_48095604_48098139	0.490893	Brain_Cortex	0.970559	PLA2G4C	intron_19_48598861_48601396	ENSG00000105499.14	0.688889
intron_19_55661189_55661771	0.492435	Brain_Cortex	0.970559	U2AF2	intron_19_56172555_56173137	ENSG00000063244.14	0.686441
intron_19_55661189_55662502	0.492435	Brain_Cortex	0.970559	U2AF2	intron_19_56172555_56173868	ENSG00000063244.14	-0.686441
intron_19_6420144_6420422	0.493587	Brain_Cortex	0.970559	KHSRP	intron_19_6420155_6420433	ENSG00000088247.19	-0.684615
intron_19_8825108_8831318	0.489462	Brain_Cortex	0.970559	ZNF558	intron_19_8935784_8941994	ENSG00000167785.9	-0.691165
intron_1_1284090_1285926	0.490373	Brain_Cortex	0.970559	SCNN1D	intron_1_1219470_1221306	ENSG00000162572.21	-0.689716
intron_1_150067950_150068630	0.492172	Brain_Cortex	0.970559	VPS45	intron_1_150040007_150040687	ENSG00000136631.16	-0.686859
intron_1_156236483_156239548	0.494501	Brain_Cortex	0.970559	PMF1	intron_1_156206274_156209339	ENSG00000160783.19	0.683168
intron_1_16986632_16986805	0.492459	Brain_Cortex	0.970559	ATP13A2	intron_1_17313127_17313300	ENSG00000159363.19	-0.686404
intron_1_197902913_197905796	0.489777	Brain_Cortex	0.970559	C1orf53	intron_1_197872043_197874926	ENSG00000203724.11	0.690663
intron_1_21225440_21227159	0.488321	Brain_Cortex	0.970559	ECE1	intron_1_21551933_21553652	ENSG00000117298.16	0.692982
intron_1_232955719_232956347	0.491122	Brain_Cortex	0.970559	NTPCR	intron_1_233091465_233092093	ENSG00000135778.12	0.688525
intron_1_232956443_232969909	0.491122	Brain_Cortex	0.970559	NTPCR	intron_1_233092189_233105655	ENSG00000135778.12	0.688525
intron_1_232956443_232978163	0.491122	Brain_Cortex	0.970559	NTPCR	intron_1_233092189_233113909	ENSG00000135778.12	-0.688525
intron_1_39523697_39529055	0.488039	Brain_Cortex	0.970559	PPIEL	intron_1_39989369_39994727	ENSG00000291129.1	-0.693431
intron_1_39554392_39556599	0.492454	Brain_Cortex	0.970559	PPIEL	intron_1_40020064_40022271	ENSG00000291129.1	0.686411
intron_1_39554392_39559216	0.492454	Brain_Cortex	0.970559	PPIEL	intron_1_40020064_40024888	ENSG00000291129.1	-0.686411
intron_1_40074183_40078560	0.493	Brain_Cortex	0.970559	PPT1	intron_1_40539855_40544232	ENSG00000131238.18	-0.685545
intron_1_9058250_9069504	0.490575	Brain_Cortex	0.970559	SLC2A5	intron_1_9118309_9129563	ENSG00000142583.18	-0.689394
intron_20_21136552_21145565	0.49121	Brain_Cortex	0.970559	KIZ	intron_20_21117193_21126206	ENSG00000088970.16	-0.688385
intron_20_38040564_38048348	0.488493	Brain_Cortex	0.970559	RPRD1B	intron_20_36668966_36676750	ENSG00000101413.12	-0.692708
intron_20_38048481_38057532	0.491768	Brain_Cortex	0.970559	RPRD1B	intron_20_36676883_36685934	ENSG00000101413.12	-0.6875
intron_20_38066256_38089726	0.488493	Brain_Cortex	0.970559	RPRD1B	intron_20_36694658_36718128	ENSG00000101413.12	0.692708
intron_20_38225781_38227154	0.493351	Brain_Cortex	0.970559	KIAA1755	intron_20_36854183_36855556	ENSG00000149633.12	0.684989
intron_20_45471417_45479942	0.491344	Brain_Cortex	0.970559	WFDC2	intron_20_44100057_44108582	ENSG00000101443.18	-0.688172
intron_20_59037280_59038466	0.492893	Brain_Cortex	0.970559	PRELID3B	intron_20_57612335_57613521	ENSG00000101166.16	0.685714
intron_20_59037299_59038466	0.492893	Brain_Cortex	0.970559	PRELID3B	intron_20_57612354_57613521	ENSG00000101166.16	-0.685714
intron_20_62914406_62926432	0.489048	Brain_Cortex	0.970559	DIDO1	intron_20_61545758_61557784	ENSG00000101191.17	0.691824
intron_20_62914406_62937796	0.489048	Brain_Cortex	0.970559	DIDO1	intron_20_61545758_61569148	ENSG00000101191.17	-0.691824
intron_22_21009449_21011384	0.494545	Brain_Cortex	0.970559	ENSG00000291240	intron_22_21363738_21365673	ENSG00000291240.1	0.683099
intron_22_21009453_21011384	0.494545	Brain_Cortex	0.970559	TUBA3FP	intron_22_21363742_21365673	ENSG00000284130.2	-0.683099
intron_22_29683079_29694752	0.488428	Brain_Cortex	0.970559	NF2	intron_22_30079068_30090741	ENSG00000186575.19	0.69281
intron_22_36253219_36254937	0.493842	Brain_Cortex	0.970559	APOL1	intron_22_36649265_36650983	ENSG00000100342.22	-0.684211
intron_2_10797757_10802499	0.489296	Brain_Cortex	0.970559	PDIA6	intron_2_10937883_10942625	ENSG00000143870.13	-0.691429
intron_2_10802640_10812678	0.489296	Brain_Cortex	0.970559	PDIA6	intron_2_10942766_10952804	ENSG00000143870.13	0.691429
intron_2_10802640_10819274	0.489285	Brain_Cortex	0.970559	PDIA6	intron_2_10942766_10959400	ENSG00000143870.13	-0.691446
intron_2_120252980_120278618	0.48782	Brain_Cortex	0.970559	RALB	intron_2_121010556_121036194	ENSG00000144118.14	-0.693781
intron_2_127643072_127648037	0.490937	Brain_Cortex	0.970559	LIMS2	intron_2_128400647_128405612	ENSG00000072163.20	0.68882
intron_2_154699477_154709603	0.491101	Brain_Cortex	0.970559	KCNJ3	intron_2_155555989_155566115	ENSG00000162989.5	0.688559
intron_2_218662260_218662515	0.490291	Brain_Cortex	0.970559	BCS1L	intron_2_219526983_219527238	ENSG00000074582.15	0.689846
intron_2_219556292_219556454	0.488039	Brain_Cortex	0.970559	OBSL1	intron_2_220421014_220421176	ENSG00000124006.15	0.693431
intron_2_219556292_219556578	0.488039	Brain_Cortex	0.970559	OBSL1	intron_2_220421014_220421300	ENSG00000124006.15	-0.693431
intron_2_227340380_227352514	0.490307	Brain_Cortex	0.970559	MFF	intron_2_228205096_228217230	ENSG00000168958.21	0.68982
intron_2_241463980_241468140	0.493096	Brain_Cortex	0.970559	FARP2	intron_2_242403395_242407555	ENSG00000006607.14	-0.685393
intron_2_241468377_241475857	0.493096	Brain_Cortex	0.970559	FARP2	intron_2_242407792_242415272	ENSG00000006607.14	-0.685393
intron_2_241750294_241755045	0.489895	Brain_Cortex	0.970559	D2HGDH	intron_2_242689709_242694460	ENSG00000180902.18	0.690476
intron_2_44715353_44743622	0.489855	Brain_Cortex	0.970559	CAMKMT	intron_2_44942492_44970761	ENSG00000143919.15	0.69054
intron_2_55577356_55578247	0.49291	Brain_Cortex	0.970559	PPP4R3B	intron_2_55804492_55805383	ENSG00000275052.5	-0.685688
intron_2_55578342_55579679	0.494356	Brain_Cortex	0.970559	PPP4R3B	intron_2_55805478_55806815	ENSG00000275052.5	-0.683398
intron_2_61159439_61162842	0.488661	Brain_Cortex	0.970559	C2orf74	intron_2_61386574_61389977	ENSG00000237651.8	-0.69244
intron_2_63589384_63594488	0.493227	Brain_Cortex	0.970559	MDH1	intron_2_63816518_63821622	ENSG00000014641.21	-0.685185
intron_3_101590270_101592627	0.489698	Brain_Cortex	0.970559	PCNP	intron_3_101309114_101311471	ENSG00000081154.12	-0.690789
intron_3_107110004_107110592	0.493842	Brain_Cortex	0.970559	LINC00882	intron_3_106828851_106829439	ENSG00000242759.10	-0.684211
intron_3_107110004_107112060	0.493842	Brain_Cortex	0.970559	LINC00882	intron_3_106828851_106830907	ENSG00000242759.10	0.684211
intron_3_119642561_119648119	0.49263	Brain_Cortex	0.970559	POPDC2	intron_3_119361408_119366966	ENSG00000121577.14	0.686131
intron_3_121699885_121702481	0.491061	Brain_Cortex	0.970559	GOLGB1	intron_3_121418732_121421328	ENSG00000173230.17	-0.688623
intron_3_128262224_128264617	0.491025	Brain_Cortex	0.970559	EEFSEC	intron_3_127981067_127983460	ENSG00000132394.11	-0.688679
intron_3_128262224_128341233	0.491025	Brain_Cortex	0.970559	EEFSEC	intron_3_127981067_128060076	ENSG00000132394.11	0.688679
intron_3_131243496_131273478	0.489455	Brain_Cortex	0.970559	NEK11	intron_3_130962340_130992322	ENSG00000114670.14	0.691176
intron_3_131501715_131502730	0.491664	Brain_Cortex	0.970559	MRPL3	intron_3_131220559_131221574	ENSG00000114686.9	-0.687664
intron_3_184812225_184824545	0.488886	Brain_Cortex	0.970559	VPS8	intron_3_184530013_184542333	ENSG00000156931.16	-0.692082
intron_3_38216151_38221578	0.48793	Brain_Cortex	0.970559	OXSR1	intron_3_38257642_38263069	ENSG00000172939.9	0.693605
intron_3_39137253_39137486	0.490065	Brain_Cortex	0.970559	TTC21A	intron_3_39178744_39178977	ENSG00000168026.19	0.690205
intron_3_39137387_39137486	0.489803	Brain_Cortex	0.970559	TTC21A	intron_3_39178878_39178977	ENSG00000168026.19	-0.690622
intron_3_48435015_48439988	0.489787	Brain_Cortex	0.970559	CCDC51	intron_3_48476425_48481398	ENSG00000164051.14	0.690647
intron_3_67375859_67400731	0.491643	Brain_Cortex	0.970559	SUCLG2	intron_3_67426283_67451155	ENSG00000172340.15	-0.687697
intron_3_9793124_9797659	0.488276	Brain_Cortex	0.970559	ARPC4-TTLL3	intron_3_9834808_9839343	ENSG00000250151.9	-0.693053
intron_3_9793124_9797659	0.488276	Brain_Cortex	0.970559	ARPC4	intron_3_9834808_9839343	ENSG00000241553.13	-0.693053
intron_3_98501520_98517052	0.492242	Brain_Cortex	0.970559	CLDND1	intron_3_98220364_98235896	ENSG00000080822.17	0.686747
intron_3_9932703_9932820	0.491257	Brain_Cortex	0.970559	IL17RC	intron_3_9974387_9974504	ENSG00000163702.21	0.688312
intron_3_9932858_9932953	0.491257	Brain_Cortex	0.970559	IL17RC	intron_3_9974542_9974637	ENSG00000163702.21	0.688312
intron_4_106237538_106242470	0.493528	Brain_Cortex	0.970559	TBCK	intron_4_107158695_107163627	ENSG00000145348.17	-0.684709
intron_4_109717713_109718683	0.489787	Brain_Cortex	0.970559	ENSG00000285330	intron_4_110638869_110639839	ENSG00000285330.1	0.690647
intron_4_109717713_109718683	0.489787	Brain_Cortex	0.970559	PLA2G12A	intron_4_110638869_110639839	ENSG00000123739.11	0.690647
intron_4_109717713_109729602	0.489787	Brain_Cortex	0.970559	PLA2G12A	intron_4_110638869_110650758	ENSG00000123739.11	-0.690647
intron_4_121828728_121833231	0.490106	Brain_Cortex	0.970559	BBS7	intron_4_122749883_122754386	ENSG00000138686.10	0.690141
intron_4_20704814_20709683	0.494263	Brain_Cortex	0.970559	PACRGL	intron_4_20706437_20711306	ENSG00000163138.19	-0.683544
intron_4_2830147_2831571	0.491938	Brain_Cortex	0.970559	SH3BP2	intron_4_2831874_2833298	ENSG00000087266.17	-0.687229
intron_5_127051947_127052613	0.493525	Brain_Cortex	0.970559	C5orf63	intron_5_126387639_126388305	ENSG00000164241.14	0.684713
intron_5_132389021_132390776	0.492356	Brain_Cortex	0.970559	SLC22A5	intron_5_131724713_131726468	ENSG00000197375.14	-0.686567
intron_5_138430425_138431425	0.492088	Brain_Cortex	0.970559	KDM3B	intron_5_137766114_137767114	ENSG00000120733.14	0.686992
intron_5_17145149_17162469	0.488039	Brain_Cortex	0.970559	BASP1-AS1	intron_5_17145258_17162578	ENSG00000215196.5	-0.693431
intron_5_179140035_179152142	0.487514	Brain_Cortex	0.970559	ADAMTS2	intron_5_178567036_178579143	ENSG00000087116.17	-0.694268
intron_5_181306652_181313829	0.493495	Brain_Cortex	0.970559	ENSG00000238035	intron_5_180733653_180740830	ENSG00000238035.8	-0.68476
intron_5_36260864_36261939	0.491947	Brain_Cortex	0.970559	RANBP3L	intron_5_36260966_36262041	ENSG00000164188.9	-0.687215
intron_5_36265520_36269390	0.493387	Brain_Cortex	0.970559	RANBP3L	intron_5_36265622_36269492	ENSG00000164188.9	0.684932
intron_5_36269467_36269951	0.493387	Brain_Cortex	0.970559	RANBP3L	intron_5_36269569_36270053	ENSG00000164188.9	0.684932
intron_5_55475450_55490960	0.488535	Brain_Cortex	0.970559	PLPP1	intron_5_54771278_54786788	ENSG00000067113.17	-0.692641
intron_5_82312851_82317998	0.492275	Brain_Cortex	0.970559	ATP6AP1L	intron_5_81608670_81613817	ENSG00000205464.13	0.686695
intron_6_10728727_10730615	0.488459	Brain_Cortex	0.970559	TMEM14C	intron_6_10728960_10730848	ENSG00000111843.14	0.692762
intron_6_109614480_109619092	0.492398	Brain_Cortex	0.970559	AK9	intron_6_109935683_109940295	ENSG00000155085.16	-0.6865
intron_6_109633323_109641518	0.491137	Brain_Cortex	0.970559	AK9	intron_6_109954526_109962721	ENSG00000155085.16	0.688502
intron_6_13160284_13182519	0.490783	Brain_Cortex	0.970559	PHACTR1	intron_6_13160516_13182751	ENSG00000112137.19	0.689065
intron_6_158086989_158088660	0.489683	Brain_Cortex	0.970559	SYNJ2	intron_6_158508021_158509692	ENSG00000078269.15	-0.690814
intron_6_166366106_166366795	0.487931	Brain_Cortex	0.970559	MPC1	intron_6_166779594_166780283	ENSG00000060762.19	-0.693603
intron_6_168034031_168038553	0.493842	Brain_Cortex	0.970559	KIF25	intron_6_168434711_168439233	ENSG00000125337.21	-0.684211
intron_6_24423050_24423584	0.489562	Brain_Cortex	0.970559	MRS2	intron_6_24423278_24423812	ENSG00000124532.15	0.691005
intron_6_31651776_31652400	0.491974	Brain_Cortex	0.970559	BAG6	intron_6_31619553_31620177	ENSG00000204463.14	-0.687173
intron_6_79202155_79202276	0.490691	Brain_Cortex	0.970559	HMGN3	intron_6_79911872_79911993	ENSG00000118418.16	-0.689211
intron_7_120810570_120815729	0.490083	Brain_Cortex	0.970559	TSPAN12	intron_7_120450624_120455783	ENSG00000106025.9	-0.690176
intron_7_149820781_149820876	0.487759	Brain_Cortex	0.970559	SSPOP	intron_7_149517870_149517965	ENSG00000197558.13	-0.693878
intron_7_149821122_149821397	0.487759	Brain_Cortex	0.970559	SSPOP	intron_7_149518211_149518486	ENSG00000197558.13	-0.693878
intron_7_151055606_151056580	0.489653	Brain_Cortex	0.970559	CDK5	intron_7_150752693_150753667	ENSG00000164885.13	0.69086
intron_7_22727281_22727444	0.488691	Brain_Cortex	0.970559	IL6	intron_7_22766900_22767063	ENSG00000136244.12	-0.692392
intron_7_23691596_23698192	0.492556	Brain_Cortex	0.970559	FAM221A	intron_7_23731215_23737811	ENSG00000188732.11	-0.686249
intron_7_32487293_32487685	0.494181	Brain_Cortex	0.970559	LSM5	intron_7_32526905_32527297	ENSG00000106355.10	-0.683673
intron_7_44834562_44835529	0.48866	Brain_Cortex	0.970559	H2AZ2	intron_7_44874161_44875128	ENSG00000105968.19	0.692442
intron_7_5046396_5048033	0.491077	Brain_Cortex	0.970559	RBAK	intron_7_5086027_5087664	ENSG00000146587.18	0.688596
intron_7_55906379_55911616	0.487894	Brain_Cortex	0.970559	ENSG00000249773	intron_7_55974072_55979309	ENSG00000249773.3	-0.693662
intron_7_55906379_55911616	0.487894	Brain_Cortex	0.970559	ZNF713	intron_7_55974072_55979309	ENSG00000178665.16	-0.693662
intron_7_76005404_76028642	0.490634	Brain_Cortex	0.970559	STYXL1	intron_7_75634722_75657960	ENSG00000127952.17	-0.689301
intron_7_843520_851384	0.492356	Brain_Cortex	0.970559	SUN1	intron_7_883157_891021	ENSG00000164828.18	-0.686567
intron_7_92461410_92462958	0.492651	Brain_Cortex	0.970559	ENSG00000244055	intron_7_92090724_92092272	ENSG00000244055.2	0.686099
intron_7_92461410_92491243	0.492651	Brain_Cortex	0.970559	ENSG00000244055	intron_7_92090724_92120557	ENSG00000244055.2	-0.686099
intron_7_98238610_98240851	0.490253	Brain_Cortex	0.970559	TECPR1	intron_7_97867922_97870163	ENSG00000205356.10	-0.689906
intron_8_101719648_101779924	0.490106	Brain_Cortex	0.970559	NCALD	intron_8_102731876_102792152	ENSG00000104490.18	-0.690141
intron_8_26578293_26581969	0.490583	Brain_Cortex	0.970559	DPYSL2	intron_8_26435809_26439485	ENSG00000092964.18	-0.689381
intron_8_27659539_27676569	0.490829	Brain_Cortex	0.970559	SCARA3	intron_8_27517056_27534086	ENSG00000168077.14	0.688991
intron_8_66460465_66471430	0.490357	Brain_Cortex	0.970559	ENSG00000285791	intron_8_67372700_67383665	ENSG00000285791.1	-0.689741
intron_8_8962543_8963218	0.492068	Brain_Cortex	0.970559	RPL10P19	intron_8_8820053_8820728	ENSG00000233609.3	0.687023
intron_8_97719189_97722879	0.494577	Brain_Cortex	0.970559	MTDH	intron_8_98731417_98735107	ENSG00000147649.10	0.683047
intron_9_108869182_108870454	0.491403	Brain_Cortex	0.970559	ELP1	intron_9_111631462_111632734	ENSG00000070061.16	0.688078
intron_9_136392777_136394249	0.494181	Brain_Cortex	0.970559	SNAPC4	intron_9_139287229_139288701	ENSG00000165684.6	-0.683673
intron_9_2650516_2651415	0.492514	Brain_Cortex	0.970559	VLDLR	intron_9_2650516_2651415	ENSG00000147852.17	-0.686316
intron_9_736557_738285	0.492926	Brain_Cortex	0.970559	KANK1	intron_9_736557_738285	ENSG00000107104.21	0.685662
intron_9_81584524_81585505	0.492242	Brain_Cortex	0.970559	TLE1	intron_9_84199439_84200420	ENSG00000196781.16	-0.686747
intron_9_93447697_93448369	0.487318	Brain_Cortex	0.970559	FAM120AOS	intron_9_96209979_96210651	ENSG00000188938.17	-0.694581
intron_11_119048886_119049556	0.502339	Adipose_Visceral_Omentum	0.970559	HYOU1	intron_11_118919598_118920268	ENSG00000149428.21	0.670814
intron_11_76998821_77015016	0.549715	smultixcan	0.970562	ACER3	intron_11_76709865_76726060	ENSG00000078124.13	-0.598187
intron_12_128112423_128112705	0.549697	smultixcan	0.970562	LINC02369	intron_12_128596968_128597250	ENSG00000256551.2	0.598214
intron_1_232955719_232956347	0.549687	smultixcan	0.970562	NTPCR	intron_1_233091465_233092093	ENSG00000135778.12	0.590345
intron_7_6177941_6187050	0.549713	smultixcan	0.970562	CYTH3	intron_7_6217572_6226681	ENSG00000008256.16	-0.299095
intron_3_113326640_113327616	0.455539	Artery_Coronary	0.970562	CFAP44	intron_3_113045487_113046463	ENSG00000206530.11	0.746212
intron_9_136409067_136410328	0.602901	Brain_Cerebellum	0.970563	ENTR1	intron_9_139303519_139304780	ENSG00000165689.17	0.520234
intron_6_159026041_159027144	0.549736	smultixcan	0.970563	TAGAP-AS1	intron_6_159447073_159448176	ENSG00000271913.9	0.598156
intron_9_128552696_128566738	0.54973	smultixcan	0.970563	SPTAN1	intron_9_131314975_131329017	ENSG00000197694.19	-0.598165
intron_10_101995355_102001971	0.409913	Artery_Aorta	0.970563	ARMH3	intron_10_103755112_103761728	ENSG00000120029.13	-0.824047
intron_10_102728529_102729319	0.417814	Artery_Aorta	0.970563	SFXN2	intron_10_104488286_104489076	ENSG00000156398.13	-0.810219
intron_10_119147860_119155062	0.413632	Artery_Aorta	0.970563	SFXN4	intron_10_120907372_120914574	ENSG00000183605.17	-0.817518
intron_10_125833946_125836104	0.417025	Artery_Aorta	0.970563	BCCIP	intron_10_127522515_127524673	ENSG00000107949.17	-0.811594
intron_10_125833946_125841255	0.417025	Artery_Aorta	0.970563	BCCIP	intron_10_127522515_127529824	ENSG00000107949.17	0.811594
intron_10_13616553_13630260	0.414369	Artery_Aorta	0.970563	PRPF18	intron_10_13658553_13672260	ENSG00000165630.15	-0.816229
intron_10_27165539_27167102	0.417257	Artery_Aorta	0.970563	MASTL	intron_10_27454468_27456031	ENSG00000120539.15	0.811189
intron_10_27171083_27173118	0.413253	Artery_Aorta	0.970563	MASTL	intron_10_27460012_27462047	ENSG00000120539.15	0.818182
intron_10_27173259_27181480	0.413253	Artery_Aorta	0.970563	MASTL	intron_10_27462188_27470409	ENSG00000120539.15	0.818182
intron_10_42551462_42551577	0.407347	Artery_Aorta	0.970563	ZNF37BP	intron_10_43046910_43047025	ENSG00000234420.9	-0.828571
intron_10_75210938_75211134	0.409153	Artery_Aorta	0.970563	VDAC2	intron_10_76970696_76970892	ENSG00000165637.14	-0.825385
intron_10_87814612_87817795	0.411823	Artery_Aorta	0.970563	ATAD1	intron_10_89574369_89577552	ENSG00000138138.14	-0.82069
intron_10_91460565_91461254	0.418537	Artery_Aorta	0.970563	HECTD2	intron_10_93220322_93221011	ENSG00000165338.17	-0.808962
intron_10_92456431_92461191	0.421157	Artery_Aorta	0.970563	IDE	intron_10_94216188_94220948	ENSG00000119912.18	-0.804416
intron_10_95684624_95685556	0.41845	Artery_Aorta	0.970563	TCTN3	intron_10_97444381_97445313	ENSG00000119977.22	-0.809113
intron_10_95685636_95686495	0.41845	Artery_Aorta	0.970563	TCTN3	intron_10_97445393_97446252	ENSG00000119977.22	-0.809113
intron_10_97481042_97484103	0.411292	Artery_Aorta	0.970563	MMS19	intron_10_99240799_99243860	ENSG00000155229.21	0.821622
intron_11_117186223_117186584	0.418358	Artery_Aorta	0.970563	SIDT2	intron_11_117056939_117057300	ENSG00000149577.16	-0.809273
intron_11_122028845_122033314	0.418372	Artery_Aorta	0.970563	MIR100HG	intron_11_121899553_121904022	ENSG00000255248.11	-0.809249
intron_11_122028845_122064180	0.418372	Artery_Aorta	0.970563	MIR100HG	intron_11_121899553_121934888	ENSG00000255248.11	0.809249
intron_11_122028845_122100374	0.418372	Artery_Aorta	0.970563	MIR100HG	intron_11_121899553_121971082	ENSG00000255248.11	0.809249
intron_11_126273454_126274927	0.413887	Artery_Aorta	0.970563	FOXRED1	intron_11_126143349_126144822	ENSG00000110074.12	0.817073
intron_11_219041_224078	0.417566	Artery_Aorta	0.970563	SIRT3	intron_11_219041_224078	ENSG00000142082.15	0.810651
intron_11_36394011_36400997	0.41863	Artery_Aorta	0.970563	PRR5L	intron_11_36415561_36422547	ENSG00000135362.14	0.8088
intron_11_45936569_45945840	0.413061	Artery_Aorta	0.970563	PHF21A	intron_11_45958120_45967391	ENSG00000135365.17	0.818519
intron_11_45938312_45945840	0.417302	Artery_Aorta	0.970563	PHF21A	intron_11_45959863_45967391	ENSG00000135365.17	-0.811111
intron_11_57426652_57427062	0.418721	Artery_Aorta	0.970563	SLC43A3	intron_11_57194125_57194535	ENSG00000134802.18	-0.808642
intron_11_64224717_64224801	0.420707	Artery_Aorta	0.970563	TRPT1	intron_11_63992189_63992273	ENSG00000149743.14	-0.805195
intron_11_64225580_64225786	0.420707	Artery_Aorta	0.970563	TRPT1	intron_11_63993052_63993258	ENSG00000149743.14	0.805195
intron_11_64225580_64226050	0.420782	Artery_Aorta	0.970563	TRPT1	intron_11_63993052_63993522	ENSG00000149743.14	-0.805065
intron_11_64225869_64226050	0.420707	Artery_Aorta	0.970563	TRPT1	intron_11_63993341_63993522	ENSG00000149743.14	0.805195
intron_11_64902386_64902516	0.420017	Artery_Aorta	0.970563	ATG2A	intron_11_64669858_64669988	ENSG00000110046.13	-0.806391
intron_11_66216775_66217506	0.421514	Artery_Aorta	0.970563	PACS1	intron_11_65984246_65984977	ENSG00000175115.13	-0.803797
intron_11_66216775_66219746	0.421514	Artery_Aorta	0.970563	PACS1	intron_11_65984246_65987217	ENSG00000175115.13	0.803797
intron_11_69084016_69085210	0.408146	Artery_Aorta	0.970563	ENSG00000287725	intron_11_68851484_68852678	ENSG00000287725.2	0.82716
intron_11_69084016_69085210	0.408146	Artery_Aorta	0.970563	TPCN2	intron_11_68851484_68852678	ENSG00000162341.18	0.82716
intron_11_721991_722091	0.408089	Artery_Aorta	0.970563	EPS8L2	intron_11_721991_722091	ENSG00000177106.17	0.827261
intron_11_833022_834530	0.4148	Artery_Aorta	0.970563	CD151	intron_11_833022_834530	ENSG00000177697.19	-0.815476
intron_11_833026_834530	0.421645	Artery_Aorta	0.970563	CD151	intron_11_833026_834530	ENSG00000177697.19	-0.803571
intron_11_834591_836063	0.421645	Artery_Aorta	0.970563	CD151	intron_11_834591_836063	ENSG00000177697.19	0.803571
intron_11_87302442_87305936	0.42114	Artery_Aorta	0.970563	TMEM135	intron_11_87013484_87016978	ENSG00000166575.17	-0.804444
intron_11_9286593_9287702	0.418006	Artery_Aorta	0.970563	TMEM41B	intron_11_9308140_9309249	ENSG00000166471.11	0.809886
intron_11_9461076_9471302	0.411402	Artery_Aorta	0.970563	ZNF143	intron_11_9482623_9492849	ENSG00000166478.10	0.821429
intron_12_101877920_101897863	0.409621	Artery_Aorta	0.970563	DRAM1	intron_12_102271698_102291641	ENSG00000136048.14	-0.824561
intron_12_103746639_103766735	0.410625	Artery_Aorta	0.970563	ENSG00000257681	intron_12_104140417_104160513	ENSG00000257681.1	-0.822795
intron_12_103997535_103999397	0.419738	Artery_Aorta	0.970563	GLT8D2	intron_12_104391313_104393175	ENSG00000120820.13	0.806876
intron_12_109247703_109249984	0.410555	Artery_Aorta	0.970563	ACACB	intron_12_109685508_109687789	ENSG00000076555.16	0.822917
intron_12_109260657_109262357	0.419498	Artery_Aorta	0.970563	ACACB	intron_12_109698462_109700162	ENSG00000076555.16	0.807292
intron_12_109904793_109906572	0.411537	Artery_Aorta	0.970563	TCHP	intron_12_110342598_110344377	ENSG00000139437.18	0.821192
intron_12_120710718_120713274	0.419422	Artery_Aorta	0.970563	UNC119B	intron_12_121148521_121151077	ENSG00000175970.11	-0.807425
intron_12_121217281_121221913	0.410801	Artery_Aorta	0.970563	P2RX4	intron_12_121655084_121659716	ENSG00000135124.16	0.822485
intron_12_121575859_121578802	0.411402	Artery_Aorta	0.970563	KDM2B	intron_12_122013764_122016707	ENSG00000089094.20	0.821429
intron_12_122857215_122858102	0.420217	Artery_Aorta	0.970563	HIP1R	intron_12_123341762_123342649	ENSG00000130787.14	0.806045
intron_12_123304719_123309310	0.412104	Artery_Aorta	0.970563	SBNO1	intron_12_123789266_123793857	ENSG00000139697.14	-0.820197
intron_12_123606159_123607432	0.407486	Artery_Aorta	0.970563	DDX55	intron_12_124090706_124091979	ENSG00000111364.16	0.828326
intron_12_25245395_25250751	0.409802	Artery_Aorta	0.970563	KRAS	intron_12_25398329_25403685	ENSG00000133703.14	-0.824242
intron_12_31102527_31102936	0.409732	Artery_Aorta	0.970563	DDX11	intron_12_31255461_31255870	ENSG00000013573.17	0.824365
intron_12_48772543_48773469	0.418579	Artery_Aorta	0.970563	ADCY6	intron_12_49166326_49167252	ENSG00000174233.12	0.808889
intron_12_49106746_49106961	0.407552	Artery_Aorta	0.970563	LMBR1L	intron_12_49500529_49500744	ENSG00000139636.16	0.82821
intron_12_50192564_50195830	0.413927	Artery_Aorta	0.970563	LIMA1	intron_12_50586347_50589613	ENSG00000050405.14	-0.817002
intron_12_51976575_51980969	0.415159	Artery_Aorta	0.970563	ACVR1B	intron_12_52370359_52374753	ENSG00000135503.13	-0.814849
intron_12_51985348_51986818	0.413253	Artery_Aorta	0.970563	ACVR1B	intron_12_52379132_52380602	ENSG00000135503.13	0.818182
intron_12_51985348_51991863	0.413253	Artery_Aorta	0.970563	ACVR1B	intron_12_52379132_52385647	ENSG00000135503.13	0.818182
intron_12_52009239_52010881	0.408493	Artery_Aorta	0.970563	TAMALIN	intron_12_52403023_52404665	ENSG00000161835.11	-0.826549
intron_12_53043147_53045065	0.409997	Artery_Aorta	0.970563	TNS2-AS1	intron_12_53436931_53438849	ENSG00000257337.9	-0.823899
intron_12_53043147_53045600	0.409997	Artery_Aorta	0.970563	TNS2-AS1	intron_12_53436931_53439384	ENSG00000257337.9	-0.823899
intron_12_53043147_53045961	0.409997	Artery_Aorta	0.970563	TNS2-AS1	intron_12_53436931_53439745	ENSG00000257337.9	-0.823899
intron_12_54345515_54346612	0.409452	Artery_Aorta	0.970563	COPZ1	intron_12_54739299_54740396	ENSG00000111481.10	0.824859
intron_12_54345515_54347767	0.409452	Artery_Aorta	0.970563	COPZ1	intron_12_54739299_54741551	ENSG00000111481.10	-0.824859
intron_12_5512208_5521395	0.417025	Artery_Aorta	0.970563	NTF3	intron_12_5621374_5630561	ENSG00000185652.12	-0.811594
intron_12_57467497_57467994	0.41537	Artery_Aorta	0.970563	GLI1	intron_12_57861280_57861777	ENSG00000111087.10	0.81448
intron_12_57468224_57469431	0.41537	Artery_Aorta	0.970563	GLI1	intron_12_57862007_57863214	ENSG00000111087.10	0.81448
intron_12_57615017_57615237	0.419584	Artery_Aorta	0.970563	ARHGEF25	intron_12_58008800_58009020	ENSG00000240771.8	-0.807143
intron_12_57615314_57615512	0.419584	Artery_Aorta	0.970563	ARHGEF25	intron_12_58009097_58009295	ENSG00000240771.8	-0.807143
intron_12_57615314_57615512	0.419584	Artery_Aorta	0.970563	ENSG00000287908	intron_12_58009097_58009295	ENSG00000287908.1	-0.807143
intron_12_57615712_57615939	0.419584	Artery_Aorta	0.970563	ARHGEF25	intron_12_58009495_58009722	ENSG00000240771.8	-0.807143
intron_12_6492972_6493251	0.421038	Artery_Aorta	0.970563	MRPL51	intron_12_6602138_6602417	ENSG00000111639.8	0.804622
intron_12_6724250_6724614	0.421356	Artery_Aorta	0.970563	COPS7A	intron_12_6833416_6833780	ENSG00000111652.10	0.804071
intron_12_6833644_6833746	0.417814	Artery_Aorta	0.970563	P3H3	intron_12_6942808_6942910	ENSG00000110811.20	0.810219
intron_12_70540022_70540858	0.416891	Artery_Aorta	0.970563	PTPRB	intron_12_70933802_70934638	ENSG00000127329.16	0.811826
intron_12_8650589_8651662	0.410464	Artery_Aorta	0.970563	MFAP5	intron_12_8803185_8804258	ENSG00000197614.11	-0.823077
intron_12_94412591_94435275	0.415605	Artery_Aorta	0.970563	CEP83	intron_12_94806367_94829051	ENSG00000173588.16	-0.81407
intron_12_95256622_95257150	0.42125	Artery_Aorta	0.970563	VEZT	intron_12_95650398_95650926	ENSG00000028203.19	0.804255
intron_12_9862573_9869205	0.421715	Artery_Aorta	0.970563	CLEC2B	intron_12_10015172_10021804	ENSG00000110852.5	0.80345
intron_13_114236699_114236802	0.416505	Artery_Aorta	0.970563	CDC16	intron_13_115002174_115002277	ENSG00000130177.16	-0.8125
intron_13_114243348_114243856	0.420099	Artery_Aorta	0.970563	CDC16	intron_13_115008823_115009331	ENSG00000130177.16	0.80625
intron_13_41362159_41362731	0.419584	Artery_Aorta	0.970563	NAA16	intron_13_41936295_41936867	ENSG00000172766.19	-0.807143
intron_13_95940091_95947037	0.410333	Artery_Aorta	0.970563	UGGT2	intron_13_96592345_96599291	ENSG00000102595.21	-0.823308
intron_14_100361921_100376260	0.407545	Artery_Aorta	0.970563	WARS1	intron_14_100828258_100842597	ENSG00000140105.18	-0.828221
intron_14_31113484_31113877	0.414206	Artery_Aorta	0.970563	HECTD1	intron_14_31582690_31583083	ENSG00000092148.14	0.816514
intron_14_31114059_31114286	0.414206	Artery_Aorta	0.970563	HECTD1	intron_14_31583265_31583492	ENSG00000092148.14	-0.816514
intron_14_39045324_39048652	0.418013	Artery_Aorta	0.970563	SEC23A	intron_14_39514528_39517856	ENSG00000100934.15	-0.809874
intron_14_44899076_44899230	0.420789	Artery_Aorta	0.970563	ENSG00000258949	intron_14_45368279_45368433	ENSG00000258949.1	0.805054
intron_14_52881469_52881796	0.40984	Artery_Aorta	0.970563	FERMT2	intron_14_53348187_53348514	ENSG00000073712.15	0.824176
intron_14_52881469_52893293	0.40984	Artery_Aorta	0.970563	FERMT2	intron_14_53348187_53360011	ENSG00000073712.15	-0.824176
intron_14_58540136_58543883	0.410575	Artery_Aorta	0.970563	KIAA0586	intron_14_59006854_59010601	ENSG00000100578.18	0.822882
intron_14_64504946_64521487	0.414528	Artery_Aorta	0.970563	ZBTB1	intron_14_64971664_64988205	ENSG00000126804.14	-0.815951
intron_14_64511384_64516600	0.407545	Artery_Aorta	0.970563	ZBTB1	intron_14_64978102_64983318	ENSG00000126804.14	0.828221
intron_14_68468250_68497124	0.412959	Artery_Aorta	0.970563	RAD51B	intron_14_68934967_68963841	ENSG00000182185.19	-0.818698
intron_14_99481614_99492626	0.414399	Artery_Aorta	0.970563	CCNK	intron_14_99947951_99958963	ENSG00000090061.17	-0.816176
intron_15_101642644_101645087	0.412557	Artery_Aorta	0.970563	TM2D3	intron_15_102182847_102185290	ENSG00000184277.13	-0.819402
intron_15_36709961_36808324	0.412059	Artery_Aorta	0.970563	CDIN1	intron_15_37002162_37100525	ENSG00000186073.14	0.820276
intron_15_41475819_41476446	0.41988	Artery_Aorta	0.970563	RTF1	intron_15_41768017_41768644	ENSG00000137815.15	-0.80663
intron_15_41812653_41812919	0.41688	Artery_Aorta	0.970563	MAPKBP1	intron_15_42104851_42105117	ENSG00000137802.14	-0.811847
intron_15_50725323_50726073	0.414427	Artery_Aorta	0.970563	SPPL2A	intron_15_51017520_51018270	ENSG00000138600.11	-0.816129
intron_15_52340394_52343117	0.407823	Artery_Aorta	0.970563	MYO5A	intron_15_52632591_52635314	ENSG00000197535.16	-0.827731
intron_15_52340394_52346361	0.407823	Artery_Aorta	0.970563	MYO5A	intron_15_52632591_52638558	ENSG00000197535.16	0.827731
intron_15_52343197_52346361	0.407823	Artery_Aorta	0.970563	MYO5A	intron_15_52635394_52638558	ENSG00000197535.16	-0.827731
intron_15_62717689_62719767	0.413253	Artery_Aorta	0.970563	TLN2	intron_15_63009888_63011966	ENSG00000171914.17	-0.818182
intron_15_63532707_63537025	0.408755	Artery_Aorta	0.970563	USP3	intron_15_63824906_63829224	ENSG00000140455.17	-0.826087
intron_15_63589011_63590661	0.421882	Artery_Aorta	0.970563	USP3	intron_15_63881210_63882860	ENSG00000140455.17	-0.803161
intron_15_67187509_67190413	0.413335	Artery_Aorta	0.970563	SMAD3	intron_15_67479847_67482751	ENSG00000166949.17	-0.818039
intron_15_77477630_77478295	0.42199	Artery_Aorta	0.970563	HMG20A	intron_15_77769972_77770637	ENSG00000140382.15	-0.802974
intron_15_78542219_78544190	0.419584	Artery_Aorta	0.970563	PSMA4	intron_15_78834561_78836532	ENSG00000041357.16	-0.807143
intron_15_78546698_78548790	0.415481	Artery_Aorta	0.970563	PSMA4	intron_15_78839040_78841132	ENSG00000041357.16	-0.814286
intron_15_81259880_81265659	0.414528	Artery_Aorta	0.970563	IL16	intron_15_81552221_81558000	ENSG00000172349.19	-0.815951
intron_15_82214855_82219652	0.420846	Artery_Aorta	0.970563	EFL1	intron_15_82507196_82511993	ENSG00000140598.16	-0.804954
intron_16_119255_138150	0.419535	Artery_Aorta	0.970563	NPRL3	intron_16_169254_188149	ENSG00000103148.17	-0.807229
intron_16_14447081_14482638	0.415672	Artery_Aorta	0.970563	PARN	intron_16_14540938_14576495	ENSG00000140694.18	0.813953
intron_16_1493605_1494246	0.420183	Artery_Aorta	0.970563	TELO2	intron_16_1543606_1544247	ENSG00000100726.15	0.806104
intron_16_15119054_15125691	0.418214	Artery_Aorta	0.970563	PKD1P6-NPIPP1	intron_16_15212911_15219548	ENSG00000270580.5	-0.809524
intron_16_15694256_15696709	0.415873	Artery_Aorta	0.970563	NDE1	intron_16_15788113_15790566	ENSG00000072864.16	-0.813602
intron_16_15696860_15699729	0.412784	Artery_Aorta	0.970563	NDE1	intron_16_15790717_15793586	ENSG00000072864.16	-0.819005
intron_16_15696860_15724191	0.412784	Artery_Aorta	0.970563	NDE1	intron_16_15790717_15818048	ENSG00000072864.16	0.819005
intron_16_23389086_23391962	0.412584	Artery_Aorta	0.970563	COG7	intron_16_23400407_23403283	ENSG00000168434.13	0.819355
intron_16_27352696_27355808	0.413724	Artery_Aorta	0.970563	IL4R	intron_16_27364017_27367129	ENSG00000077238.14	0.817357
intron_16_29911173_29911815	0.421196	Artery_Aorta	0.970563	KCTD13	intron_16_29922494_29923136	ENSG00000174943.11	0.804348
intron_16_29911557_29911815	0.421196	Artery_Aorta	0.970563	KCTD13	intron_16_29922878_29923136	ENSG00000174943.11	-0.804348
intron_16_3447620_3448471	0.411522	Artery_Aorta	0.970563	NAA60	intron_16_3497620_3498471	ENSG00000122390.19	-0.821217
intron_16_4731579_4734156	0.409475	Artery_Aorta	0.970563	ANKS3	intron_16_4781580_4784157	ENSG00000168096.15	-0.824818
intron_16_54058_55459	0.417912	Artery_Aorta	0.970563	SNRNP25	intron_16_104058_105459	ENSG00000161981.11	-0.810049
intron_16_67664062_67664996	0.409245	Artery_Aorta	0.970563	ENKD1	intron_16_67697965_67698899	ENSG00000124074.12	-0.825223
intron_16_67665168_67666071	0.409245	Artery_Aorta	0.970563	ENKD1	intron_16_67699071_67699974	ENSG00000124074.12	-0.825223
intron_16_70035768_70036432	0.422021	Artery_Aorta	0.970563	ENSG00000290709	intron_16_70069671_70070335	ENSG00000290709.1	-0.80292
intron_16_74924003_74930768	0.421284	Artery_Aorta	0.970563	WDR59	intron_16_74957901_74964666	ENSG00000103091.15	-0.804196
intron_16_74924003_74938150	0.421284	Artery_Aorta	0.970563	WDR59	intron_16_74957901_74972048	ENSG00000103091.15	0.804196
intron_16_75406698_75411825	0.412667	Artery_Aorta	0.970563	CFDP1	intron_16_75440596_75445723	ENSG00000153774.9	-0.819209
intron_16_8639162_8641131	0.419695	Artery_Aorta	0.970563	METTL22	intron_16_8733019_8734988	ENSG00000067365.15	0.80695
intron_16_8639676_8641131	0.419695	Artery_Aorta	0.970563	METTL22	intron_16_8733533_8734988	ENSG00000067365.15	-0.80695
intron_16_89686797_89687589	0.415582	Artery_Aorta	0.970563	CDK10	intron_16_89753205_89753997	ENSG00000185324.22	-0.81411
intron_16_89948814_89955169	0.419799	Artery_Aorta	0.970563	DEF8	intron_16_90015222_90021577	ENSG00000140995.17	-0.80677
intron_17_10723329_10725011	0.422021	Artery_Aorta	0.970563	TMEM220	intron_17_10626646_10628328	ENSG00000187824.9	0.80292
intron_17_2085901_2172658	0.415246	Artery_Aorta	0.970563	SMG6	intron_17_1989195_2075952	ENSG00000070366.14	-0.814696
intron_17_28628559_28631479	0.416213	Artery_Aorta	0.970563	BLTP2	intron_17_26955577_26958497	ENSG00000007202.15	-0.813008
intron_17_28686415_28686654	0.42089	Artery_Aorta	0.970563	SUPT6H	intron_17_27013433_27013672	ENSG00000109111.15	-0.804878
intron_17_28686789_28687088	0.42089	Artery_Aorta	0.970563	SUPT6H	intron_17_27013807_27014106	ENSG00000109111.15	-0.804878
intron_17_32020803_32021393	0.412961	Artery_Aorta	0.970563	LRRC37B	intron_17_30347822_30348412	ENSG00000185158.13	-0.818694
intron_17_3925441_3928240	0.4115	Artery_Aorta	0.970563	ATP2A3	intron_17_3828735_3831534	ENSG00000074370.18	0.821256
intron_17_39719834_39723319	0.419002	Artery_Aorta	0.970563	ERBB2	intron_17_37876087_37879572	ENSG00000141736.14	0.808153
intron_17_40833199_40834382	0.420099	Artery_Aorta	0.970563	KRT10-AS1	intron_17_38989451_38990634	ENSG00000167920.12	-0.80625
intron_17_4086655_4087434	0.415056	Artery_Aorta	0.970563	ZZEF1	intron_17_3989949_3990728	ENSG00000074755.15	-0.815029
intron_17_4143313_4149891	0.415355	Artery_Aorta	0.970563	CYB5D2	intron_17_4046607_4053185	ENSG00000167740.10	0.814506
intron_17_44212454_44212819	0.420705	Artery_Aorta	0.970563	UBTF	intron_17_42289822_42290187	ENSG00000108312.16	-0.805198
intron_17_45406083_45410232	0.419944	Artery_Aorta	0.970563	ARHGAP27	intron_17_43483449_43487598	ENSG00000159314.13	0.806519
intron_17_48848455_48849252	0.418065	Artery_Aorta	0.970563	CALCOCO2	intron_17_46925817_46926614	ENSG00000136436.15	-0.809783
intron_17_48848455_48851089	0.418065	Artery_Aorta	0.970563	CALCOCO2	intron_17_46925817_46928451	ENSG00000136436.15	0.809783
intron_17_56942123_56946442	0.416231	Artery_Aorta	0.970563	COIL	intron_17_55019484_55023803	ENSG00000121058.5	0.812977
intron_17_64514358_64516723	0.418299	Artery_Aorta	0.970563	CEP95	intron_17_62510476_62512841	ENSG00000258890.8	0.809375
intron_17_6612148_6620788	0.411597	Artery_Aorta	0.970563	KIAA0753	intron_17_6515468_6524108	ENSG00000198920.11	0.821086
intron_17_69221895_69222533	0.415836	Artery_Aorta	0.970563	ABCA10	intron_17_67218036_67218674	ENSG00000154263.18	-0.813666
intron_17_75933088_75937566	0.407737	Artery_Aorta	0.970563	FBF1	intron_17_73929169_73933647	ENSG00000188878.20	-0.827883
intron_17_78822004_78823113	0.408755	Artery_Aorta	0.970563	USP36	intron_17_76818086_76819195	ENSG00000055483.20	0.826087
intron_17_79083123_79083482	0.419338	Artery_Aorta	0.970563	ENGASE	intron_17_77079205_77079564	ENSG00000167280.17	-0.807571
intron_17_79083590_79083761	0.419338	Artery_Aorta	0.970563	ENGASE	intron_17_77079672_77079843	ENSG00000167280.17	-0.807571
intron_17_81683126_81683536	0.408146	Artery_Aorta	0.970563	ARL16	intron_17_79650156_79650566	ENSG00000214087.9	0.82716
intron_17_81683126_81683593	0.408146	Artery_Aorta	0.970563	ARL16	intron_17_79650156_79650623	ENSG00000214087.9	-0.82716
intron_17_8175857_8175959	0.415837	Artery_Aorta	0.970563	TMEM107	intron_17_8079175_8079277	ENSG00000179029.15	0.813665
intron_17_82924231_82924939	0.407134	Artery_Aorta	0.970563	TBCD	intron_17_80882107_80882815	ENSG00000141556.22	0.828947
intron_17_82937959_82938049	0.420195	Artery_Aorta	0.970563	TBCD	intron_17_80895835_80895925	ENSG00000141556.22	0.806084
intron_17_9491921_9505038	0.411402	Artery_Aorta	0.970563	STX8	intron_17_9395238_9408355	ENSG00000170310.15	0.821429
intron_18_12836891_12859164	0.414722	Artery_Aorta	0.970563	PTPN2	intron_18_12836890_12859163	ENSG00000175354.20	0.815612
intron_18_12978892_12982518	0.419189	Artery_Aorta	0.970563	SEH1L	intron_18_12978891_12982517	ENSG00000085415.16	0.807829
intron_18_23479424_23481172	0.412403	Artery_Aorta	0.970563	RIOK3	intron_18_21059388_21061136	ENSG00000101782.15	-0.819672
intron_18_36170196_36171047	0.408054	Artery_Aorta	0.970563	ELP2	intron_18_33750159_33751010	ENSG00000134759.14	-0.827323
intron_18_46105368_46122467	0.422021	Artery_Aorta	0.970563	HAUS1	intron_18_43685334_43702433	ENSG00000152240.13	-0.80292
intron_18_46122590_46123299	0.417814	Artery_Aorta	0.970563	HAUS1	intron_18_43702556_43703265	ENSG00000152240.13	-0.810219
intron_18_58733574_58734307	0.416722	Artery_Aorta	0.970563	MALT1	intron_18_56400806_56401539	ENSG00000172175.16	-0.812121
intron_18_62291631_62298790	0.40812	Artery_Aorta	0.970563	RELCH	intron_18_59958864_59966023	ENSG00000134444.15	-0.827206
intron_18_79126375_79143802	0.41832	Artery_Aorta	0.970563	ATP9B	intron_18_76886375_76903802	ENSG00000166377.21	-0.809339
intron_18_9937066_9944924	0.422066	Artery_Aorta	0.970563	VAPA	intron_18_9937063_9944921	ENSG00000101558.14	-0.802843
intron_18_9937066_9950395	0.422021	Artery_Aorta	0.970563	VAPA	intron_18_9937063_9950392	ENSG00000101558.14	0.80292
intron_19_10557895_10557972	0.411924	Artery_Aorta	0.970563	KRI1	intron_19_10668571_10668648	ENSG00000129347.21	-0.820513
intron_19_11447618_11447693	0.416362	Artery_Aorta	0.970563	PRKCSH	intron_19_11558433_11558508	ENSG00000130175.10	-0.812749
intron_19_12711613_12714821	0.420921	Artery_Aorta	0.970563	TNPO2	intron_19_12822427_12825635	ENSG00000105576.16	0.804825
intron_19_17275825_17276495	0.418721	Artery_Aorta	0.970563	BABAM1	intron_19_17386634_17387304	ENSG00000105393.16	0.808642
intron_19_17275825_17276495	0.418721	Artery_Aorta	0.970563	ENSG00000269307	intron_19_17386634_17387304	ENSG00000269307.1	0.808642
intron_19_19302388_19303348	0.411273	Artery_Aorta	0.970563	SUGP1	intron_19_19413197_19414157	ENSG00000105705.16	0.821656
intron_19_19635569_19636707	0.419488	Artery_Aorta	0.970563	GMIP	intron_19_19746378_19747516	ENSG00000089639.11	-0.807309
intron_19_23270292_23272619	0.408755	Artery_Aorta	0.970563	ENSG00000284428	intron_19_23453094_23455421	ENSG00000284428.1	0.826087
intron_19_23272719_23274076	0.415048	Artery_Aorta	0.970563	ENSG00000284428	intron_19_23455521_23456878	ENSG00000284428.1	0.815043
intron_19_36937242_36949512	0.412968	Artery_Aorta	0.970563	ZNF568	intron_19_37428144_37440414	ENSG00000198453.15	0.818681
intron_19_36937242_36974420	0.412968	Artery_Aorta	0.970563	ENSG00000291239	intron_19_37428144_37465322	ENSG00000291239.1	-0.818681
intron_19_36937242_36974420	0.412968	Artery_Aorta	0.970563	ZNF568	intron_19_37428144_37465322	ENSG00000198453.15	-0.818681
intron_19_38407077_38408751	0.407905	Artery_Aorta	0.970563	FAM98C	intron_19_38897717_38899391	ENSG00000130244.13	0.827586
intron_19_39831968_39834023	0.421957	Artery_Aorta	0.970563	DYRK1B	intron_19_40322608_40324663	ENSG00000105204.14	-0.80303
intron_19_43561020_43574910	0.417134	Artery_Aorta	0.970563	XRCC1	intron_19_44065172_44079062	ENSG00000073050.12	0.811404
intron_19_45079279_45090107	0.417917	Artery_Aorta	0.970563	GEMIN7	intron_19_45582537_45593365	ENSG00000142252.11	0.810041
intron_19_45079377_45079907	0.416739	Artery_Aorta	0.970563	GEMIN7	intron_19_45582635_45583165	ENSG00000142252.11	0.812092
intron_19_48800297_48810984	0.417318	Artery_Aorta	0.970563	BCAT2	intron_19_49303554_49314241	ENSG00000105552.15	0.811082
intron_19_49680238_49680487	0.418348	Artery_Aorta	0.970563	PRMT1	intron_19_50183495_50183744	ENSG00000126457.22	0.809291
intron_19_49680253_49680487	0.418348	Artery_Aorta	0.970563	PRMT1	intron_19_50183510_50183744	ENSG00000126457.22	0.809291
intron_19_50376826_50377587	0.413604	Artery_Aorta	0.970563	NR1H2	intron_19_50880083_50880844	ENSG00000131408.15	-0.817568
intron_19_52297223_52300394	0.419268	Artery_Aorta	0.970563	ZNF480	intron_19_52800476_52803647	ENSG00000198464.14	-0.807692
intron_19_56510900_56511517	0.408359	Artery_Aorta	0.970563	ZNF471	intron_19_57022269_57022886	ENSG00000196263.8	0.826784
intron_1_109492104_109492586	0.420707	Artery_Aorta	0.970563	ATXN7L2	intron_1_110034726_110035208	ENSG00000162650.17	-0.805195
intron_1_11077443_11077601	0.41224	Artery_Aorta	0.970563	EXOSC10	intron_1_11137500_11137658	ENSG00000171824.14	0.819958
intron_1_111161296_111174879	0.413253	Artery_Aorta	0.970563	CEPT1	intron_1_111703918_111717501	ENSG00000134255.16	-0.818182
intron_1_111483757_111485740	0.421196	Artery_Aorta	0.970563	TMIGD3	intron_1_112026379_112028362	ENSG00000121933.19	0.804348
intron_1_116521983_116544311	0.416477	Artery_Aorta	0.970563	CD58	intron_1_117064605_117086933	ENSG00000116815.16	0.812548
intron_1_12319630_12321809	0.411402	Artery_Aorta	0.970563	VPS13D	intron_1_12379687_12381866	ENSG00000048707.15	-0.821429
intron_1_151017904_151018557	0.418964	Artery_Aorta	0.970563	PRUNE1	intron_1_150990380_150991033	ENSG00000143363.17	-0.808219
intron_1_151017904_151024611	0.418921	Artery_Aorta	0.970563	PRUNE1	intron_1_150990380_150997087	ENSG00000143363.17	0.808294
intron_1_153545518_153545753	0.421902	Artery_Aorta	0.970563	S100A4	intron_1_153517994_153518229	ENSG00000196154.12	-0.803125
intron_1_154213946_154214457	0.412241	Artery_Aorta	0.970563	C1orf43	intron_1_154186422_154186933	ENSG00000143612.21	0.819957
intron_1_156279034_156282607	0.420607	Artery_Aorta	0.970563	SMG5	intron_1_156248825_156252398	ENSG00000198952.8	0.805369
intron_1_159000395_159010003	0.417974	Artery_Aorta	0.970563	IFI16	intron_1_158970185_158979793	ENSG00000163565.20	-0.809942
intron_1_161166672_161166840	0.420595	Artery_Aorta	0.970563	PPOX	intron_1_161136462_161136630	ENSG00000143224.18	-0.805389
intron_1_16996496_16997020	0.411875	Artery_Aorta	0.970563	ATP13A2	intron_1_17322991_17323515	ENSG00000159363.19	0.820598
intron_1_19906616_19907570	0.409295	Artery_Aorta	0.970563	OTUD3	intron_1_20233109_20234063	ENSG00000169914.6	0.825134
intron_1_204944406_204950557	0.408755	Artery_Aorta	0.970563	NFASC	intron_1_204913534_204919685	ENSG00000163531.17	0.826087
intron_1_20886371_20893517	0.407369	Artery_Aorta	0.970563	EIF4G3	intron_1_21212864_21220010	ENSG00000075151.24	0.828533
intron_1_20950108_20969474	0.41688	Artery_Aorta	0.970563	EIF4G3	intron_1_21276601_21295967	ENSG00000075151.24	-0.811847
intron_1_20950111_20969474	0.41688	Artery_Aorta	0.970563	EIF4G3	intron_1_21276604_21295967	ENSG00000075151.24	0.811847
intron_1_2189781_2192845	0.422093	Artery_Aorta	0.970563	FAAP20	intron_1_2121220_2124284	ENSG00000162585.17	-0.802795
intron_1_220604137_220615939	0.414313	Artery_Aorta	0.970563	MARK1	intron_1_220777479_220789281	ENSG00000116141.17	-0.816327
intron_1_226871404_226875365	0.409727	Artery_Aorta	0.970563	ENSG00000288674	intron_1_227059105_227063066	ENSG00000288674.1	0.824374
intron_1_226871404_226875365	0.409727	Artery_Aorta	0.970563	PSEN2	intron_1_227059105_227063066	ENSG00000143801.18	0.824374
intron_1_230687132_230688071	0.412717	Artery_Aorta	0.970563	COG2	intron_1_230822878_230823817	ENSG00000135775.14	-0.819121
intron_1_233262165_233262958	0.409573	Artery_Aorta	0.970563	PCNX2	intron_1_233397911_233398704	ENSG00000135749.19	0.824645
intron_1_235433171_235434204	0.409475	Artery_Aorta	0.970563	TBCE	intron_1_235596486_235597519	ENSG00000285053.1	-0.824818
intron_1_235433171_235434204	0.409475	Artery_Aorta	0.970563	TBCE	intron_1_235596486_235597519	ENSG00000284770.2	-0.824818
intron_1_236249967_236252050	0.417814	Artery_Aorta	0.970563	ERO1B	intron_1_236413267_236415350	ENSG00000086619.15	0.810219
intron_1_25823323_25823644	0.411273	Artery_Aorta	0.970563	MTFR1L	intron_1_26149814_26150135	ENSG00000117640.18	0.821656
intron_1_27357876_27358181	0.415424	Artery_Aorta	0.970563	MAP3K6	intron_1_27684367_27684672	ENSG00000142733.18	-0.814385
intron_1_31697300_31697906	0.407071	Artery_Aorta	0.970563	COL16A1	intron_1_32162901_32163507	ENSG00000084636.18	-0.829059
intron_1_32681860_32684010	0.415876	Artery_Aorta	0.970563	SYNC	intron_1_33147461_33149611	ENSG00000162520.15	0.813596
intron_1_32681860_32684258	0.415876	Artery_Aorta	0.970563	SYNC	intron_1_33147461_33149859	ENSG00000162520.15	-0.813596
intron_1_3635294_3635944	0.416842	Artery_Aorta	0.970563	WRAP73	intron_1_3551858_3552508	ENSG00000116213.16	-0.811912
intron_1_3852421_3855874	0.409747	Artery_Aorta	0.970563	CEP104	intron_1_3768985_3772438	ENSG00000116198.14	-0.824339
intron_1_3852421_3856889	0.418274	Artery_Aorta	0.970563	CEP104	intron_1_3768985_3773453	ENSG00000116198.14	0.809418
intron_1_41037541_41041311	0.410411	Artery_Aorta	0.970563	SCMH1	intron_1_41503213_41506983	ENSG00000010803.17	0.823171
intron_1_41075451_41113283	0.42089	Artery_Aorta	0.970563	SCMH1	intron_1_41541123_41578955	ENSG00000010803.17	-0.804878
intron_1_44632208_44632343	0.411952	Artery_Aorta	0.970563	RNF220	intron_1_45097880_45098015	ENSG00000187147.18	-0.820463
intron_1_44632212_44632343	0.411952	Artery_Aorta	0.970563	RNF220	intron_1_45097884_45098015	ENSG00000187147.18	0.820463
intron_1_47039532_47046467	0.420384	Artery_Aorta	0.970563	CYP4X1	intron_1_47505204_47512139	ENSG00000186377.8	-0.805755
intron_1_51447105_51461091	0.414376	Artery_Aorta	0.970563	EPS15	intron_1_51912777_51926763	ENSG00000085832.18	-0.816216
intron_1_52602547_52606684	0.4204	Artery_Aorta	0.970563	GPX7	intron_1_53068219_53072356	ENSG00000116157.6	-0.805728
intron_1_6871840_6886240	0.411823	Artery_Aorta	0.970563	CAMTA1	intron_1_6931900_6946300	ENSG00000171735.20	0.82069
intron_1_7773198_7773442	0.418622	Artery_Aorta	0.970563	VAMP3	intron_1_7833258_7833502	ENSG00000049245.13	0.808814
intron_20_1445830_1452493	0.411807	Artery_Aorta	0.970563	NSFL1C	intron_20_1426475_1433138	ENSG00000088833.18	0.820717
intron_20_1446149_1452493	0.411807	Artery_Aorta	0.970563	NSFL1C	intron_20_1426794_1433138	ENSG00000088833.18	-0.820717
intron_20_16356452_16370586	0.409475	Artery_Aorta	0.970563	KIF16B	intron_20_16337097_16351231	ENSG00000089177.19	0.824818
intron_20_18507990_18510822	0.409787	Artery_Aorta	0.970563	SEC23B	intron_20_18488634_18491466	ENSG00000101310.17	0.824268
intron_20_25259338_25269129	0.419982	Artery_Aorta	0.970563	PYGB	intron_20_25239974_25249765	ENSG00000100994.12	0.806452
intron_20_35713096_35714185	0.409234	Artery_Aorta	0.970563	RBM39	intron_20_34301018_34302107	ENSG00000131051.24	0.825243
intron_20_35713857_35714185	0.409234	Artery_Aorta	0.970563	RBM39	intron_20_34301779_34302107	ENSG00000131051.24	-0.825243
intron_20_35869551_35870955	0.408012	Artery_Aorta	0.970563	PHF20	intron_20_34457473_34458877	ENSG00000025293.17	-0.827397
intron_20_41092587_41097220	0.408503	Artery_Aorta	0.970563	TOP1	intron_20_39721227_39725860	ENSG00000198900.7	0.826531
intron_20_49159146_49174195	0.419982	Artery_Aorta	0.970563	STAU1	intron_20_47775683_47790732	ENSG00000124214.21	0.806452
intron_20_49280964_49289045	0.414277	Artery_Aorta	0.970563	ZFAS1	intron_20_47897501_47905582	ENSG00000177410.13	0.816389
intron_20_62280122_62281058	0.412701	Artery_Aorta	0.970563	OSBPL2	intron_20_60855178_60856114	ENSG00000130703.17	-0.819149
intron_20_62311307_62311401	0.412134	Artery_Aorta	0.970563	LAMA5	intron_20_60886363_60886457	ENSG00000130702.15	-0.820144
intron_20_62353208_62356192	0.412526	Artery_Aorta	0.970563	LAMA5-AS1	intron_20_60928264_60931248	ENSG00000228812.9	0.819456
intron_20_63674093_63678145	0.413253	Artery_Aorta	0.970563	RTEL1-TNFRSF6B	intron_20_62305446_62309498	ENSG00000026036.23	-0.818182
intron_20_63674093_63678145	0.413253	Artery_Aorta	0.970563	RTEL1	intron_20_62305446_62309498	ENSG00000258366.12	-0.818182
intron_20_63941208_63942470	0.420668	Artery_Aorta	0.970563	UCKL1	intron_20_62572561_62573823	ENSG00000198276.16	-0.805263
intron_20_63941208_63943653	0.420668	Artery_Aorta	0.970563	UCKL1	intron_20_62572561_62575006	ENSG00000198276.16	0.805263
intron_21_28931322_28932470	0.408342	Artery_Aorta	0.970563	LTN1	intron_21_30303644_30304792	ENSG00000198862.14	-0.826816
intron_21_44973265_44976680	0.41689	Artery_Aorta	0.970563	SLX9	intron_21_46393180_46396595	ENSG00000160256.13	0.811828
intron_21_45278169_45282349	0.41927	Artery_Aorta	0.970563	POFUT2	intron_21_46698084_46702264	ENSG00000186866.17	-0.807688
intron_21_46442573_46445284	0.412216	Artery_Aorta	0.970563	PCNT	intron_21_47862486_47865197	ENSG00000160299.19	-0.82
intron_22_20037094_20043355	0.421579	Artery_Aorta	0.970563	TANGO2	intron_22_20024617_20030878	ENSG00000183597.16	-0.803684
intron_22_22304114_22306833	0.421519	Artery_Aorta	0.970563	BMS1P20	intron_22_22658479_22661198	ENSG00000272779.1	-0.803789
intron_22_22304114_22306833	0.421519	Artery_Aorta	0.970563	ENSG00000286129	intron_22_22658479_22661198	ENSG00000286129.1	-0.803789
intron_22_23638942_23640308	0.409376	Artery_Aorta	0.970563	ENSG00000234353	intron_22_23981129_23982495	ENSG00000234353.3	-0.824992
intron_22_23638942_23640308	0.409376	Artery_Aorta	0.970563	ENSG00000290958	intron_22_23981129_23982495	ENSG00000290958.1	-0.824992
intron_22_23638942_23640308	0.409376	Artery_Aorta	0.970563	GUSBP11	intron_22_23981129_23982495	ENSG00000228315.12	-0.824992
intron_22_24369320_24411588	0.413455	Artery_Aorta	0.970563	SPECC1L-ADORA2A	intron_22_24765288_24807556	ENSG00000258555.6	-0.817829
intron_22_24369320_24411588	0.413455	Artery_Aorta	0.970563	SPECC1L	intron_22_24765288_24807556	ENSG00000100014.20	-0.817829
intron_22_29278216_29286923	0.416366	Artery_Aorta	0.970563	EWSR1	intron_22_29674205_29682912	ENSG00000182944.18	0.812741
intron_22_29806904_29808111	0.408755	Artery_Aorta	0.970563	ASCC2	intron_22_30202893_30204100	ENSG00000100325.15	-0.826087
intron_22_31765060_31766585	0.41686	Artery_Aorta	0.970563	DEPDC5	intron_22_32161046_32162571	ENSG00000100150.20	-0.811881
intron_22_35327387_35330347	0.414914	Artery_Aorta	0.970563	TOM1	intron_22_35723380_35726340	ENSG00000100284.22	-0.815277
intron_22_50256646_50256935	0.409426	Artery_Aorta	0.970563	MAPK12	intron_22_50695075_50695364	ENSG00000188130.14	-0.824905
intron_22_50294778_50307553	0.413932	Artery_Aorta	0.970563	PLXNB2	intron_22_50733207_50745982	ENSG00000196576.16	0.816993
intron_2_108483166_108484149	0.411823	Artery_Aorta	0.970563	GCC2	intron_2_109099622_109100605	ENSG00000135968.22	-0.82069
intron_2_1504079_1516883	0.419311	Artery_Aorta	0.970563	TPO	intron_2_1507851_1520655	ENSG00000115705.22	-0.807617
intron_2_169614724_169630774	0.422021	Artery_Aorta	0.970563	PPIG	intron_2_170471234_170487284	ENSG00000138398.17	0.80292
intron_2_171922507_171925537	0.422154	Artery_Aorta	0.970563	HAT1	intron_2_172779017_172782047	ENSG00000128708.13	0.802691
intron_2_186636207_186637065	0.421366	Artery_Aorta	0.970563	ITGAV	intron_2_187500934_187501792	ENSG00000138448.13	0.804054
intron_2_201634893_201636748	0.414288	Artery_Aorta	0.970563	TMEM237	intron_2_202499616_202501471	ENSG00000155755.20	-0.81637
intron_2_20701652_20774810	0.414558	Artery_Aorta	0.970563	LDAH	intron_2_20901412_20974570	ENSG00000118961.15	-0.8159
intron_2_231788732_231790922	0.411402	Artery_Aorta	0.970563	COPS7B	intron_2_232653442_232655632	ENSG00000144524.18	-0.821429
intron_2_231794351_231796106	0.414313	Artery_Aorta	0.970563	COPS7B	intron_2_232659061_232660816	ENSG00000144524.18	-0.816327
intron_2_237749324_237751200	0.415525	Artery_Aorta	0.970563	LRRFIP1	intron_2_238657967_238659843	ENSG00000124831.20	0.81421
intron_2_237749324_237753309	0.416971	Artery_Aorta	0.970563	LRRFIP1	intron_2_238657967_238661952	ENSG00000124831.20	-0.811688
intron_2_237751271_237753309	0.416971	Artery_Aorta	0.970563	LRRFIP1	intron_2_238659914_238661952	ENSG00000124831.20	0.811688
intron_2_241097427_241099396	0.421214	Artery_Aorta	0.970563	MTERF4	intron_2_242036842_242038811	ENSG00000122085.17	-0.804317
intron_2_241099894_241102253	0.420716	Artery_Aorta	0.970563	MTERF4	intron_2_242039309_242041668	ENSG00000122085.17	0.805179
intron_2_24161613_24164198	0.422236	Artery_Aorta	0.970563	FAM228B	intron_2_24384483_24387068	ENSG00000219626.9	-0.802548
intron_2_27069706_27070092	0.410351	Artery_Aorta	0.970563	AGBL5	intron_2_27292574_27292960	ENSG00000084693.16	0.823276
intron_2_27465882_27470928	0.417025	Artery_Aorta	0.970563	IFT172	intron_2_27688749_27693795	ENSG00000138002.16	0.811594
intron_2_3532310_3533108	0.420867	Artery_Aorta	0.970563	ENSG00000242282	intron_2_3579900_3580698	ENSG00000242282.6	-0.804918
intron_2_3532310_3533108	0.420867	Artery_Aorta	0.970563	ENSG00000286905	intron_2_3579900_3580698	ENSG00000286905.1	-0.804918
intron_2_3534255_3536724	0.407589	Artery_Aorta	0.970563	ENSG00000242282	intron_2_3581845_3584314	ENSG00000242282.6	-0.828144
intron_2_3534255_3536724	0.407589	Artery_Aorta	0.970563	ENSG00000286905	intron_2_3581845_3584314	ENSG00000286905.1	-0.828144
intron_2_42054307_42054941	0.410411	Artery_Aorta	0.970563	PKDCC	intron_2_42281447_42282081	ENSG00000162878.13	0.823171
intron_2_42704318_42707903	0.412877	Artery_Aorta	0.970563	MTA3	intron_2_42931458_42935043	ENSG00000057935.14	0.818841
intron_2_54138748_54222997	0.417944	Artery_Aorta	0.970563	ACYP2	intron_2_54365885_54450134	ENSG00000170634.13	-0.809993
intron_2_58222042_58226728	0.412088	Artery_Aorta	0.970563	FANCL	intron_2_58449177_58453863	ENSG00000115392.13	-0.820225
intron_2_58226784_58229814	0.419687	Artery_Aorta	0.970563	FANCL	intron_2_58453919_58456949	ENSG00000115392.13	-0.806965
intron_3_119648668_119659933	0.408807	Artery_Aorta	0.970563	POPDC2	intron_3_119367515_119378780	ENSG00000121577.14	0.825994
intron_3_121781874_121788284	0.420464	Artery_Aorta	0.970563	IQCB1	intron_3_121500721_121507131	ENSG00000173226.17	0.805616
intron_3_126068246_126101429	0.422294	Artery_Aorta	0.970563	SLC41A3	intron_3_125787089_125820272	ENSG00000114544.17	0.802448
intron_3_142172456_142177482	0.412187	Artery_Aorta	0.970563	GK5	intron_3_141891298_141896324	ENSG00000175066.16	0.820051
intron_3_156672130_156674207	0.410288	Artery_Aorta	0.970563	TIPARP-AS1	intron_3_156389919_156391996	ENSG00000243926.3	-0.823388
intron_3_169116739_169121056	0.419471	Artery_Aorta	0.970563	MECOM	intron_3_168834527_168838844	ENSG00000085276.19	-0.807339
intron_3_184357698_184357779	0.421597	Artery_Aorta	0.970563	CLCN2	intron_3_184075486_184075567	ENSG00000114859.16	0.803653
intron_3_194584448_194589025	0.416505	Artery_Aorta	0.970563	TMEM44-AS1	intron_3_194305177_194309754	ENSG00000231770.8	-0.8125
intron_3_195519185_195523692	0.420368	Artery_Aorta	0.970563	PPP1R2	intron_3_195245982_195250490	ENSG00000184203.8	0.805784
intron_3_195524896_195529794	0.416072	Artery_Aorta	0.970563	PPP1R2	intron_3_195251694_195256595	ENSG00000184203.8	-0.813255
intron_3_32452473_32454241	0.421196	Artery_Aorta	0.970563	CMTM7	intron_3_32493965_32495733	ENSG00000153551.14	0.804348
intron_3_37129149_37148894	0.419268	Artery_Aorta	0.970563	LRRFIP2	intron_3_37170640_37190385	ENSG00000093167.18	0.807692
intron_3_40511596_40512402	0.420384	Artery_Aorta	0.970563	ZNF620	intron_3_40553087_40553893	ENSG00000177842.12	-0.805755
intron_3_46991946_46992475	0.419584	Artery_Aorta	0.970563	NBEAL2	intron_3_47033436_47033965	ENSG00000160796.18	0.807143
intron_3_49368548_49375434	0.408235	Artery_Aorta	0.970563	ENSG00000290318	intron_3_49405981_49412867	ENSG00000290318.1	0.827004
intron_3_49368548_49375434	0.408235	Artery_Aorta	0.970563	RHOA	intron_3_49405981_49412867	ENSG00000067560.14	0.827004
intron_3_52523756_52523871	0.411454	Artery_Aorta	0.970563	STAB1	intron_3_52557772_52557887	ENSG00000010327.10	-0.821337
intron_3_52818536_52819393	0.422044	Artery_Aorta	0.970563	ITIH4	intron_3_52852552_52853409	ENSG00000055955.17	-0.80288
intron_3_53242242_53243583	0.412139	Artery_Aorta	0.970563	TKT	intron_3_53276258_53277599	ENSG00000163931.17	-0.820135
intron_3_53243622_53255836	0.419091	Artery_Aorta	0.970563	TKT	intron_3_53277638_53289852	ENSG00000163931.17	-0.807999
intron_3_75426599_75430832	0.419276	Artery_Aorta	0.970563	FAM86DP	intron_3_75475750_75479983	ENSG00000291223.1	0.807678
intron_3_8501980_8532737	0.41731	Artery_Aorta	0.970563	LMCD1	intron_3_8543666_8574423	ENSG00000071282.12	-0.811097
intron_4_103065768_103066327	0.409325	Artery_Aorta	0.970563	SLC9B2	intron_4_103986925_103987484	ENSG00000164038.16	0.825082
intron_4_107990064_108009759	0.421613	Artery_Aorta	0.970563	HADH	intron_4_108911220_108930915	ENSG00000138796.18	-0.803625
intron_4_108004917_108009759	0.421613	Artery_Aorta	0.970563	HADH	intron_4_108926073_108930915	ENSG00000138796.18	0.803625
intron_4_119158151_119164211	0.411838	Artery_Aorta	0.970563	MYOZ2	intron_4_120079306_120085366	ENSG00000172399.6	0.820663
intron_4_122917704_122922335	0.409217	Artery_Aorta	0.970563	NUDT6	intron_4_123838859_123843490	ENSG00000170917.14	0.825272
intron_4_1312161_1315397	0.416061	Artery_Aorta	0.970563	MAEA	intron_4_1305949_1309185	ENSG00000090316.16	0.813273
intron_4_1312238_1315397	0.416061	Artery_Aorta	0.970563	MAEA	intron_4_1306026_1309185	ENSG00000090316.16	-0.813273
intron_4_145646156_145651062	0.412491	Artery_Aorta	0.970563	MMAA	intron_4_146567308_146572214	ENSG00000151611.17	-0.819517
intron_4_150249684_150256020	0.414852	Artery_Aorta	0.970563	DCLK2	intron_4_151170836_151177172	ENSG00000170390.16	-0.815385
intron_4_1700070_1711874	0.412064	Artery_Aorta	0.970563	SLBP	intron_4_1701797_1713601	ENSG00000163950.13	0.820268
intron_4_185506652_185514703	0.410663	Artery_Aorta	0.970563	PDLIM3	intron_4_186427806_186435857	ENSG00000154553.17	-0.822727
intron_4_185651828_185652662	0.411844	Artery_Aorta	0.970563	SORBS2	intron_4_186572982_186573816	ENSG00000154556.20	-0.820652
intron_4_1952231_1952752	0.41572	Artery_Aorta	0.970563	NSD2	intron_4_1953958_1954479	ENSG00000109685.19	0.813869
intron_4_1952231_1953324	0.41572	Artery_Aorta	0.970563	NSD2	intron_4_1953958_1955051	ENSG00000109685.19	0.813869
intron_4_20700611_20704466	0.415029	Artery_Aorta	0.970563	PACRGL	intron_4_20702234_20706089	ENSG00000163138.19	-0.815076
intron_4_22388947_22389088	0.411897	Artery_Aorta	0.970563	ADGRA3	intron_4_22390570_22390711	ENSG00000152990.14	-0.820561
intron_4_2259057_2261725	0.408004	Artery_Aorta	0.970563	MXD4	intron_4_2260784_2263452	ENSG00000123933.17	0.827411
intron_4_39045096_39075965	0.420099	Artery_Aorta	0.970563	KLHL5	intron_4_39046716_39077585	ENSG00000109790.18	0.80625
intron_4_4268615_4273583	0.408981	Artery_Aorta	0.970563	LYAR	intron_4_4270342_4275310	ENSG00000145220.14	0.825688
intron_4_55871958_55877917	0.409654	Artery_Aorta	0.970563	EXOC1	intron_4_56738124_56744083	ENSG00000090989.18	0.824503
intron_4_75936235_75940001	0.420851	Artery_Aorta	0.970563	NAAA	intron_4_76857388_76861154	ENSG00000138744.16	0.804945
intron_4_80196601_80196963	0.41773	Artery_Aorta	0.970563	PRDM8	intron_4_81117755_81118117	ENSG00000152784.16	0.810365
intron_4_851974_859606	0.411924	Artery_Aorta	0.970563	GAK	intron_4_845762_853394	ENSG00000178950.18	-0.820513
intron_5_100581404_100586181	0.408755	Artery_Aorta	0.970563	FAM174A	intron_5_99917108_99921885	ENSG00000174132.9	0.826087
intron_5_109804277_109817273	0.416261	Artery_Aorta	0.970563	MAN2A1	intron_5_109139978_109152974	ENSG00000112893.10	0.812925
intron_5_113579695_113581417	0.418663	Artery_Aorta	0.970563	YTHDC2	intron_5_112915392_112917114	ENSG00000047188.16	-0.808743
intron_5_126465545_126466294	0.411124	Artery_Aorta	0.970563	GRAMD2B	intron_5_125801237_125801986	ENSG00000155324.10	-0.821918
intron_5_126465545_126472238	0.411124	Artery_Aorta	0.970563	GRAMD2B	intron_5_125801237_125807930	ENSG00000155324.10	0.821918
intron_5_126466336_126469677	0.411124	Artery_Aorta	0.970563	GRAMD2B	intron_5_125802028_125805369	ENSG00000155324.10	-0.821918
intron_5_149200428_149207008	0.412533	Artery_Aorta	0.970563	ABLIM3	intron_5_148579991_148586571	ENSG00000173210.20	0.819444
intron_5_151109846_151110627	0.421649	Artery_Aorta	0.970563	ANXA6	intron_5_150489407_150490188	ENSG00000197043.15	-0.803563
intron_5_175516663_175521919	0.409104	Artery_Aorta	0.970563	SFXN1	intron_5_174943666_174948922	ENSG00000164466.13	-0.825472
intron_5_37292985_37294329	0.415056	Artery_Aorta	0.970563	NUP155	intron_5_37293087_37294431	ENSG00000113569.16	-0.815029
intron_5_41850179_41853419	0.412287	Artery_Aorta	0.970563	OXCT1	intron_5_41850281_41853521	ENSG00000083720.13	0.819876
intron_5_65655653_65658368	0.418021	Artery_Aorta	0.970563	TRAPPC13	intron_5_64951480_64954195	ENSG00000113597.18	0.809859
intron_5_65662150_65664237	0.422081	Artery_Aorta	0.970563	TRAPPC13	intron_5_64957977_64960064	ENSG00000113597.18	0.802817
intron_5_73565912_73567262	0.422021	Artery_Aorta	0.970563	UTP15	intron_5_72861737_72863087	ENSG00000164338.10	0.80292
intron_5_73795391_73832338	0.408344	Artery_Aorta	0.970563	ARHGEF28	intron_5_73091216_73128163	ENSG00000214944.10	0.826811
intron_5_79021681_79024271	0.417677	Artery_Aorta	0.970563	DMGDH	intron_5_78317504_78320094	ENSG00000132837.15	0.810458
intron_5_79641196_79642832	0.411858	Artery_Aorta	0.970563	TENT2	intron_5_78937019_78938655	ENSG00000164329.14	-0.820628
intron_5_79641196_79642844	0.411858	Artery_Aorta	0.970563	TENT2	intron_5_78937019_78938667	ENSG00000164329.14	0.820628
intron_5_79763209_79788971	0.409802	Artery_Aorta	0.970563	CMYA5	intron_5_79059032_79084794	ENSG00000164309.15	-0.824242
intron_5_81255214_81257733	0.413985	Artery_Aorta	0.970563	CKMT2	intron_5_80551033_80553552	ENSG00000131730.16	-0.816901
intron_5_81467041_81473700	0.422324	Artery_Aorta	0.970563	SSBP2	intron_5_80762860_80769519	ENSG00000145687.17	0.802395
intron_5_96662497_96675539	0.410118	Artery_Aorta	0.970563	CAST	intron_5_95998201_96011243	ENSG00000153113.24	0.823686
intron_6_109441628_109441974	0.408105	Artery_Aorta	0.970563	SMPD2	intron_6_109762831_109763177	ENSG00000135587.9	0.827233
intron_6_109466574_109467653	0.422188	Artery_Aorta	0.970563	ZBTB24	intron_6_109787777_109788856	ENSG00000112365.6	-0.802632
intron_6_116462454_116463283	0.417294	Artery_Aorta	0.970563	CALHM6	intron_6_116783617_116784446	ENSG00000188820.13	0.811126
intron_6_116765255_116765405	0.419656	Artery_Aorta	0.970563	FAM162B	intron_6_117086418_117086568	ENSG00000183807.8	0.807018
intron_6_117541025_117544528	0.411402	Artery_Aorta	0.970563	DCBLD1	intron_6_117862188_117865691	ENSG00000164465.19	0.821429
intron_6_125919431_125920943	0.412059	Artery_Aorta	0.970563	NCOA7	intron_6_126240577_126242089	ENSG00000111912.20	0.820276
intron_6_159789888_159790940	0.415542	Artery_Aorta	0.970563	MRPL18	intron_6_160210920_160211972	ENSG00000112110.10	0.81418
intron_6_170358318_170388287	0.418161	Artery_Aorta	0.970563	FAM120B	intron_6_170667406_170697375	ENSG00000112584.14	-0.809615
intron_6_25420164_25426501	0.414143	Artery_Aorta	0.970563	CARMIL1	intron_6_25420392_25426729	ENSG00000079691.19	0.816624
intron_6_2959342_2971117	0.411924	Artery_Aorta	0.970563	SERPINB6	intron_6_2959576_2971351	ENSG00000124570.21	-0.820513
intron_6_29727139_29728365	0.416671	Artery_Aorta	0.970563	HLA-F-AS1	intron_6_29694916_29696142	ENSG00000214922.9	-0.812209
intron_6_36978611_36985853	0.409933	Artery_Aorta	0.970563	MTCH1	intron_6_36946387_36953629	ENSG00000137409.21	0.824011
intron_6_53093978_53095513	0.414476	Artery_Aorta	0.970563	FBXO9	intron_6_52958776_52960311	ENSG00000112146.17	-0.816042
intron_6_70791769_70798657	0.41686	Artery_Aorta	0.970563	SMAP1	intron_6_71501472_71508360	ENSG00000112305.15	0.811881
intron_6_78897959_78898064	0.414606	Artery_Aorta	0.970563	IRAK1BP1	intron_6_79607676_79607781	ENSG00000146243.14	0.815816
intron_6_85677492_85678136	0.407783	Artery_Aorta	0.970563	SNHG5	intron_6_86387210_86387854	ENSG00000203875.13	-0.827801
intron_6_98875727_98880553	0.410422	Artery_Aorta	0.970563	FBXL4	intron_6_99323603_99328429	ENSG00000112234.9	-0.823151
intron_7_100155164_100155262	0.408607	Artery_Aorta	0.970563	TRAPPC14	intron_7_99752787_99752885	ENSG00000146826.17	-0.826347
intron_7_105548710_105550055	0.417742	Artery_Aorta	0.970563	RINT1	intron_7_105189157_105190502	ENSG00000135249.8	-0.810345
intron_7_130116666_130120749	0.421791	Artery_Aorta	0.970563	KLHDC10	intron_7_129756506_129760589	ENSG00000128607.14	-0.803318
intron_7_135398226_135410515	0.416143	Artery_Aorta	0.970563	CNOT4	intron_7_135082978_135095265	ENSG00000080802.21	0.813131
intron_7_135398226_135410524	0.411225	Artery_Aorta	0.970563	CNOT4	intron_7_135082978_135095274	ENSG00000080802.21	-0.821741
intron_7_140734770_140739812	0.415033	Artery_Aorta	0.970563	BRAF	intron_7_140434570_140439612	ENSG00000157764.14	0.815068
intron_7_142801427_142801944	0.412706	Artery_Aorta	0.970563	TRBC2	intron_7_142499111_142499628	ENSG00000211772.11	0.819141
intron_7_142868739_142868974	0.419034	Artery_Aorta	0.970563	EPHB6	intron_7_142566494_142566727	ENSG00000106123.12	0.808099
intron_7_144375675_144377120	0.410029	Artery_Aorta	0.970563	ARHGEF5	intron_7_144072768_144074213	ENSG00000050327.15	0.823842
intron_7_149432932_149436575	0.421929	Artery_Aorta	0.970563	ZNF777	intron_7_149130023_149133666	ENSG00000196453.8	-0.803079
intron_7_155302846_155308241	0.414448	Artery_Aorta	0.970563	INSIG1	intron_7_155094556_155099951	ENSG00000186480.13	-0.816092
intron_7_1570279_1574715	0.418817	Artery_Aorta	0.970563	PSMG3-AS1	intron_7_1609915_1614351	ENSG00000230487.9	-0.808475
intron_7_21908507_21911617	0.421241	Artery_Aorta	0.970563	CDCA7L	intron_7_21948125_21951235	ENSG00000164649.20	-0.80427
intron_7_21911751_21916754	0.420143	Artery_Aorta	0.970563	CDCA7L	intron_7_21951369_21956372	ENSG00000164649.20	-0.806173
intron_7_21911754_21916754	0.420143	Artery_Aorta	0.970563	CDCA7L	intron_7_21951372_21956372	ENSG00000164649.20	0.806173
intron_7_23694913_23698192	0.412877	Artery_Aorta	0.970563	FAM221A	intron_7_23734532_23737811	ENSG00000188732.11	-0.818841
intron_7_23698299_23700786	0.412877	Artery_Aorta	0.970563	FAM221A	intron_7_23737918_23740405	ENSG00000188732.11	-0.818841
intron_7_30578091_30579231	0.414827	Artery_Aorta	0.970563	GARS1-DT	intron_7_30617707_30618847	ENSG00000196295.13	0.815428
intron_7_32570154_32573199	0.409718	Artery_Aorta	0.970563	AVL9	intron_7_32609766_32612811	ENSG00000105778.20	-0.82439
intron_7_36335178_36336154	0.415127	Artery_Aorta	0.970563	MATCAP2	intron_7_36374787_36375763	ENSG00000164542.13	-0.814904
intron_7_43648652_43650612	0.410236	Artery_Aorta	0.970563	COA1	intron_7_43688251_43690211	ENSG00000106603.20	-0.823479
intron_7_43966395_43972630	0.417257	Artery_Aorta	0.970563	ENSG00000273432	intron_7_44005994_44012229	ENSG00000273432.1	0.811189
intron_7_43966395_43972630	0.417257	Artery_Aorta	0.970563	POLR2J4	intron_7_44005994_44012229	ENSG00000214783.9	0.811189
intron_7_43969861_43972630	0.417257	Artery_Aorta	0.970563	ENSG00000241057	intron_7_44009460_44012229	ENSG00000241057.2	-0.811189
intron_7_43969861_43972630	0.417257	Artery_Aorta	0.970563	POLR2J4	intron_7_44009460_44012229	ENSG00000214783.9	-0.811189
intron_7_44229501_44231006	0.419648	Artery_Aorta	0.970563	CAMK2B	intron_7_44269100_44270605	ENSG00000058404.21	0.807032
intron_7_48094827_48099670	0.411	Artery_Aorta	0.970563	UPP1	intron_7_48134424_48139267	ENSG00000183696.14	-0.822134
intron_7_55978395_55981473	0.411318	Artery_Aorta	0.970563	NIPSNAP2	intron_7_56046088_56049166	ENSG00000146729.10	0.821577
intron_7_55984878_55991828	0.411318	Artery_Aorta	0.970563	NIPSNAP2	intron_7_56052571_56059521	ENSG00000146729.10	0.821577
intron_7_56073111_56074174	0.416651	Artery_Aorta	0.970563	SUMF2	intron_7_56140804_56141867	ENSG00000129103.19	0.812245
intron_7_56073111_56074586	0.416651	Artery_Aorta	0.970563	SUMF2	intron_7_56140804_56142279	ENSG00000129103.19	-0.812245
intron_7_56076889_56078102	0.408457	Artery_Aorta	0.970563	SUMF2	intron_7_56144582_56145795	ENSG00000129103.19	0.826613
intron_7_56078508_56078922	0.409067	Artery_Aorta	0.970563	SUMF2	intron_7_56146201_56146615	ENSG00000129103.19	-0.825536
intron_7_56079039_56079528	0.415533	Artery_Aorta	0.970563	SUMF2	intron_7_56146732_56147221	ENSG00000129103.19	-0.814196
intron_7_6331235_6348573	0.409185	Artery_Aorta	0.970563	FAM220A	intron_7_6370866_6388204	ENSG00000178397.13	-0.825329
intron_7_6331235_6348573	0.409185	Artery_Aorta	0.970563	SAGSIN1	intron_7_6370866_6388204	ENSG00000286075.3	-0.825329
intron_7_64918292_64923386	0.413357	Artery_Aorta	0.970563	ZNF273	intron_7_64378670_64383764	ENSG00000198039.12	0.817999
intron_7_6577720_6578501	0.413439	Artery_Aorta	0.970563	ZDHHC4	intron_7_6617351_6618132	ENSG00000136247.15	-0.817857
intron_7_67320336_67330263	0.418889	Artery_Aorta	0.970563	STAG3L4	intron_7_66785323_66795250	ENSG00000291153.1	0.808351
intron_7_87154528_87163239	0.410589	Artery_Aorta	0.970563	DMTF1	intron_7_86783844_86792555	ENSG00000135164.19	-0.822857
intron_7_92086416_92089385	0.407347	Artery_Aorta	0.970563	AKAP9	intron_7_91715730_91718699	ENSG00000127914.19	0.828571
intron_7_99473056_99476403	0.412984	Artery_Aorta	0.970563	ZNF789	intron_7_99070679_99074026	ENSG00000198556.14	0.818653
intron_8_100270013_100274953	0.412776	Artery_Aorta	0.970563	RNF19A	intron_8_101282241_101287181	ENSG00000034677.13	-0.819018
intron_8_104531963_104588819	0.414363	Artery_Aorta	0.970563	LRP12	intron_8_105544191_105601047	ENSG00000147650.12	-0.816239
intron_8_132935864_132941351	0.407656	Artery_Aorta	0.970563	TG	intron_8_133948109_133953596	ENSG00000042832.12	-0.828025
intron_8_17937379_17938740	0.418065	Artery_Aorta	0.970563	PCM1	intron_8_17794888_17796249	ENSG00000078674.20	-0.809783
intron_8_19818473_19819573	0.421787	Artery_Aorta	0.970563	INTS10	intron_8_19675984_19677084	ENSG00000104613.12	0.803324
intron_8_19956083_19959260	0.420348	Artery_Aorta	0.970563	LPL	intron_8_19813594_19816771	ENSG00000175445.17	0.805818
intron_8_38428435_38429247	0.416505	Artery_Aorta	0.970563	FGFR1	intron_8_38285953_38286765	ENSG00000077782.23	0.8125
intron_8_38428435_38429682	0.416505	Artery_Aorta	0.970563	FGFR1	intron_8_38285953_38287200	ENSG00000077782.23	-0.8125
intron_8_38429390_38429682	0.416505	Artery_Aorta	0.970563	FGFR1	intron_8_38286908_38287200	ENSG00000077782.23	0.8125
intron_8_85107399_85110115	0.411655	Artery_Aorta	0.970563	LRRCC1	intron_8_86019634_86022350	ENSG00000133739.16	0.820985
intron_8_96494043_96593480	0.41227	Artery_Aorta	0.970563	SDC2	intron_8_97506271_97605708	ENSG00000169439.12	-0.819905
intron_8_96494331_96593480	0.41227	Artery_Aorta	0.970563	SDC2	intron_8_97506559_97605708	ENSG00000169439.12	0.819905
intron_8_99887618_99891908	0.41469	Artery_Aorta	0.970563	COX6C	intron_8_100899846_100904136	ENSG00000164919.11	-0.815668
intron_9_128721817_128722009	0.414986	Artery_Aorta	0.970563	ZDHHC12	intron_9_131484096_131484288	ENSG00000160446.19	-0.815152
intron_9_35811057_35811924	0.421803	Artery_Aorta	0.970563	SPAG8	intron_9_35811054_35811921	ENSG00000137098.14	-0.803298
intron_9_75140932_75146683	0.422236	Artery_Aorta	0.970563	OSTF1	intron_9_77755848_77761599	ENSG00000134996.12	0.802548
intron_17_28926873_28926991	0.521025	Breast_Mammary_Tissue	0.970563	PHF12	intron_17_27253891_27254009	ENSG00000109118.14	0.641766
intron_22_41214026_41216139	0.52103	Breast_Mammary_Tissue	0.970563	L3MBTL2	intron_22_41610030_41612143	ENSG00000100395.15	0.641758
intron_19_39025554_39026870	0.48304	Lung	0.970564	FBXO27	intron_19_39516194_39517510	ENSG00000161243.9	-0.701422
intron_5_140642671_140642907	0.483117	Lung	0.970564	TMCO6	intron_5_140022256_140022492	ENSG00000113119.13	0.701299
intron_5_140643041_140643564	0.483117	Lung	0.970564	TMCO6	intron_5_140022626_140023149	ENSG00000113119.13	-0.701299
intron_8_120009133_120049576	0.48308	Lung	0.970564	DEPTOR	intron_8_121021372_121061815	ENSG00000155792.10	-0.701357
intron_9_33467868_33468030	0.48306	Lung	0.970564	NOL6	intron_9_33467866_33468028	ENSG00000165271.17	-0.701389
intron_11_93794439_93794908	0.524112	Adipose_Subcutaneous	0.970569	MED17	intron_11_93527605_93528074	ENSG00000042429.12	-0.63702
intron_4_1241519_1249649	0.524134	Adipose_Subcutaneous	0.970569	CTBP1	intron_4_1235307_1243437	ENSG00000159692.17	0.636986
intron_3_56663572_56666260	0.517912	Colon_Sigmoid	0.970569	TASOR	intron_3_56697600_56700288	ENSG00000163946.14	0.646567
intron_11_6478198_6478738	0.509626	Prostate	0.970569	ARFIP2	intron_11_6499428_6499968	ENSG00000132254.13	0.65942
intron_12_53045186_53045600	0.509449	Prostate	0.970569	TNS2-AS1	intron_12_53438970_53439384	ENSG00000257337.9	-0.659695
intron_12_57305663_57310264	0.509527	Prostate	0.970569	R3HDM2	intron_12_57699446_57704047	ENSG00000179912.21	0.659574
intron_15_63597745_63600697	0.50941	Prostate	0.970569	FBXL22	intron_15_63889944_63892896	ENSG00000197361.8	0.659757
intron_1_3740387_3742430	0.509527	Prostate	0.970569	TP73-AS1	intron_1_3656951_3658994	ENSG00000227372.12	0.659574
intron_21_41147499_41147962	0.509432	Prostate	0.970569	LINC00323	intron_21_42519426_42519889	ENSG00000226496.3	-0.659722
intron_10_1093496_1096170	0.457482	Heart_Atrial_Appendage	0.970569	WDR37	intron_10_1139436_1142110	ENSG00000047056.18	-0.743
intron_10_12089255_12091513	0.457262	Heart_Atrial_Appendage	0.970569	DHTKD1	intron_10_12131254_12133512	ENSG00000181192.12	-0.743363
intron_10_12158105_12160930	0.457568	Heart_Atrial_Appendage	0.970569	SEC61A2	intron_10_12200104_12202929	ENSG00000065665.21	0.742857
intron_10_69133047_69155812	0.457334	Heart_Atrial_Appendage	0.970569	VPS26A	intron_10_70892803_70915568	ENSG00000122958.15	0.743243
intron_10_93912799_93954009	0.457695	Heart_Atrial_Appendage	0.970569	SLC35G1	intron_10_95672556_95713766	ENSG00000176273.15	0.742647
intron_12_120177555_120177684	0.457192	Heart_Atrial_Appendage	0.970569	GCN1	intron_12_120615358_120615487	ENSG00000089154.11	0.743478
intron_15_49633612_49634536	0.457334	Heart_Atrial_Appendage	0.970569	DTWD1	intron_15_49925809_49926733	ENSG00000104047.15	0.743243
intron_16_11775013_11776320	0.457695	Heart_Atrial_Appendage	0.970569	ZC3H7A	intron_16_11868869_11870176	ENSG00000122299.12	0.742647
intron_17_32221186_32224616	0.457359	Heart_Atrial_Appendage	0.970569	RHOT1	intron_17_30548205_30551635	ENSG00000126858.19	-0.743202
intron_19_48384482_48389553	0.457657	Heart_Atrial_Appendage	0.970569	KDELR1	intron_19_48887739_48892810	ENSG00000105438.9	-0.74271
intron_1_111174963_111182187	0.457652	Heart_Atrial_Appendage	0.970569	CEPT1	intron_1_111717585_111724809	ENSG00000134255.16	0.742718
intron_1_179343635_179344947	0.457516	Heart_Atrial_Appendage	0.970569	SOAT1	intron_1_179312770_179314082	ENSG00000057252.13	-0.742944
intron_1_235430804_235432946	0.457448	Heart_Atrial_Appendage	0.970569	TBCE	intron_1_235594119_235596261	ENSG00000285053.1	-0.743056
intron_1_235430804_235432946	0.457448	Heart_Atrial_Appendage	0.970569	TBCE	intron_1_235594119_235596261	ENSG00000284770.2	-0.743056
intron_2_171061156_171082781	0.457524	Heart_Atrial_Appendage	0.970569	TLK1	intron_2_171917666_171939291	ENSG00000198586.14	0.742931
intron_5_34930361_34933815	0.457564	Heart_Atrial_Appendage	0.970569	DNAJC21	intron_5_34930466_34933920	ENSG00000168724.18	-0.742864
intron_7_97869813_97872351	0.457256	Heart_Atrial_Appendage	0.970569	ASNS	intron_7_97499125_97501663	ENSG00000070669.17	-0.743372
intron_7_97869813_97872351	0.457256	Heart_Atrial_Appendage	0.970569	ENSG00000284707	intron_7_97499125_97501663	ENSG00000284707.2	-0.743372
intron_9_111423248_111425418	0.457334	Heart_Atrial_Appendage	0.970569	ECPAS	intron_9_114185528_114187698	ENSG00000136813.15	0.743243
intron_11_119088078_119088175	0.549795	smultixcan	0.97057	HMBS	intron_11_118958788_118958885	ENSG00000256269.11	0.598067
intron_11_119088078_119088255	0.549795	smultixcan	0.97057	HMBS	intron_11_118958788_118958965	ENSG00000256269.11	-0.598067
intron_12_100974889_100987539	0.549948	smultixcan	0.97057	ANO4	intron_12_101368667_101381317	ENSG00000151572.18	0.098846
intron_14_31565048_31599289	0.549978	smultixcan	0.97057	NUBPL	intron_14_32034254_32068495	ENSG00000151413.17	-0.218567
intron_15_89889140_89903216	0.549937	smultixcan	0.97057	ARPIN-AP3S2	intron_15_90432372_90446448	ENSG00000250021.7	-0.764401
intron_17_17814410_17814835	0.549847	smultixcan	0.97057	SREBF1	intron_17_17717724_17718149	ENSG00000072310.18	-0.59799
intron_17_38486140_38490102	0.549785	smultixcan	0.97057	ARHGAP23	intron_17_36642381_36646343	ENSG00000275832.5	0.889157
intron_17_61084564_61354362	0.549956	smultixcan	0.97057	BCAS3	intron_17_59161925_59431723	ENSG00000141376.23	-0.199275
intron_19_1120023_1122139	0.549943	smultixcan	0.97057	SBNO2	intron_19_1120022_1122138	ENSG00000064932.16	-0.508049
intron_19_19654144_19654543	0.549792	smultixcan	0.97057	ATP13A1	intron_19_19764953_19765352	ENSG00000105726.17	-0.201148
intron_1_55040044_55043843	0.549917	smultixcan	0.97057	PCSK9	intron_1_55505717_55509516	ENSG00000169174.11	0.597885
intron_22_32363058_32367690	0.549776	smultixcan	0.97057	RFPL3S	intron_22_32759045_32763677	ENSG00000205853.12	-0.783186
intron_2_28387133_28394548	0.549918	smultixcan	0.97057	FOSL2-AS1	intron_2_28610000_28617415	ENSG00000229951.6	-0.597884
intron_3_37999439_38001456	0.549956	smultixcan	0.97057	VILL	intron_3_38040930_38042947	ENSG00000136059.16	-0.597826
intron_3_58201109_58204769	0.549859	smultixcan	0.97057	DNASE1L3	intron_3_58186836_58190496	ENSG00000163687.14	-0.00741896
intron_3_69025712_69025996	0.549956	smultixcan	0.97057	TMF1	intron_3_69074863_69075147	ENSG00000144747.17	0.597826
intron_4_165379528_165381281	0.549881	smultixcan	0.97057	CPE	intron_4_166300680_166302433	ENSG00000109472.14	-0.597938
intron_4_165379528_165464390	0.549881	smultixcan	0.97057	CPE	intron_4_166300680_166385542	ENSG00000109472.14	0.597938
intron_4_4268615_4273583	0.54983	smultixcan	0.97057	LYAR	intron_4_4270342_4275310	ENSG00000145220.14	-0.244941
intron_6_13365662_13486638	0.549905	smultixcan	0.97057	GFOD1	intron_6_13365894_13486870	ENSG00000145990.11	-0.512555
intron_6_158986421_158993839	0.549937	smultixcan	0.97057	RSPH3	intron_6_159407453_159414871	ENSG00000130363.13	-0.597855
intron_6_31145808_31148405	0.549859	smultixcan	0.97057	CCHCR1	intron_6_31113585_31116182	ENSG00000204536.15	0.0522669
intron_6_43497977_43498923	0.549988	smultixcan	0.97057	TJAP1	intron_6_43465715_43466661	ENSG00000137221.14	-0.597778
intron_6_43497977_43498978	0.549988	smultixcan	0.97057	TJAP1	intron_6_43465715_43466716	ENSG00000137221.14	0.316471
intron_7_143876622_143881923	0.54998	smultixcan	0.97057	TCAF1	intron_7_143573715_143579016	ENSG00000198420.10	-0.59779
intron_7_87349183_87359206	0.549886	smultixcan	0.97057	CROT	intron_7_86978499_86988522	ENSG00000005469.12	0.357082
intron_16_69106316_69109396	0.549996	smultixcan	0.97057	HAS3	intron_16_69140219_69143299	ENSG00000103044.11	0.597765
intron_18_48711695_48757919	0.608301	Liver	0.970571	CTIF	intron_18_46238066_46284290	ENSG00000134030.14	0.5125
intron_9_99951285_99959917	0.608301	Liver	0.970571	STX17	intron_9_102713567_102722199	ENSG00000136874.11	0.5125
intron_16_398179_398990	0.46233	Brain_Caudate_basal_ganglia	0.970571	NME4	intron_16_448179_448990	ENSG00000103202.13	-0.735016
intron_11_134250338_134251130	0.471525	Esophagus_Gastroesophageal_Junction	0.970573	THYN1	intron_11_134120232_134121024	ENSG00000151500.15	-0.72
intron_11_134250343_134251130	0.471525	Esophagus_Gastroesophageal_Junction	0.970573	THYN1	intron_11_134120237_134121024	ENSG00000151500.15	0.72
intron_16_81179786_81181151	0.471397	Esophagus_Gastroesophageal_Junction	0.970573	PKD1L2	intron_16_81213391_81214756	ENSG00000166473.18	0.720207
intron_18_691106_691204	0.471552	Esophagus_Gastroesophageal_Junction	0.970573	ENOSF1	intron_18_691106_691204	ENSG00000132199.20	-0.719957
intron_1_204132256_204134515	0.471525	Esophagus_Gastroesophageal_Junction	0.970573	ETNK2	intron_1_204101384_204103643	ENSG00000143845.15	0.72
intron_1_63523634_63525572	0.471525	Esophagus_Gastroesophageal_Junction	0.970573	EFCAB7	intron_1_63989305_63991243	ENSG00000203965.13	0.72
intron_4_153589007_153591053	0.471353	Esophagus_Gastroesophageal_Junction	0.970573	TMEM131L	intron_4_154510159_154512205	ENSG00000121210.16	-0.72028
intron_7_6741852_6746088	0.471525	Esophagus_Gastroesophageal_Junction	0.970573	ENSG00000290835	intron_7_6781483_6785719	ENSG00000290835.1	0.72
intron_7_6741852_6746088	0.471525	Esophagus_Gastroesophageal_Junction	0.970573	PMS2CL	intron_7_6781483_6785719	ENSG00000187953.11	0.72
intron_10_16437047_16484337	0.467912	Colon_Transverse	0.970576	PTER	intron_10_16479046_16526336	ENSG00000165983.15	-0.72588
intron_11_119193243_119193766	0.469091	Colon_Transverse	0.970576	CCDC153	intron_11_119063953_119064476	ENSG00000248712.8	0.723959
intron_11_59795482_59797283	0.469066	Colon_Transverse	0.970576	STX3	intron_11_59562955_59564756	ENSG00000166900.17	0.724
intron_11_59795482_59800855	0.469066	Colon_Transverse	0.970576	STX3	intron_11_59562955_59568328	ENSG00000166900.17	-0.724
intron_11_59797396_59800855	0.469066	Colon_Transverse	0.970576	STX3	intron_11_59564869_59568328	ENSG00000166900.17	-0.724
intron_11_60939638_60942035	0.468236	Colon_Transverse	0.970576	SLC15A3	intron_11_60707110_60709507	ENSG00000110446.12	-0.725352
intron_11_9287806_9288442	0.467578	Colon_Transverse	0.970576	TMEM41B	intron_11_9309353_9309989	ENSG00000166471.11	-0.726425
intron_12_10118590_10123245	0.468106	Colon_Transverse	0.970576	CLEC7A	intron_12_10271189_10275844	ENSG00000172243.18	-0.725564
intron_12_48066965_48071667	0.469111	Colon_Transverse	0.970576	SENP1	intron_12_48460748_48465450	ENSG00000079387.14	0.723926
intron_12_62389699_62389797	0.468981	Colon_Transverse	0.970576	USP15	intron_12_62783479_62783577	ENSG00000135655.16	-0.724138
intron_13_27427192_27429870	0.469137	Colon_Transverse	0.970576	GTF3A	intron_13_28001329_28004007	ENSG00000122034.17	0.723884
intron_14_50620726_50621843	0.467688	Colon_Transverse	0.970576	ATL1	intron_14_51087444_51088561	ENSG00000198513.14	0.726246
intron_15_76225929_76227713	0.468831	Colon_Transverse	0.970576	ETFA	intron_15_76518270_76520054	ENSG00000140374.17	0.724382
intron_15_83164075_83207331	0.468761	Colon_Transverse	0.970576	HDGFL3	intron_15_83832827_83876083	ENSG00000166503.9	0.724496
intron_16_68539469_68539758	0.468765	Colon_Transverse	0.970576	ZFP90	intron_16_68573372_68573661	ENSG00000184939.16	-0.724489
intron_16_69976732_69978077	0.468793	Colon_Transverse	0.970576	NPIPB14P	intron_16_70010635_70011980	ENSG00000226232.9	-0.724444
intron_16_69976732_69978077	0.468793	Colon_Transverse	0.970576	PDXDC2P-NPIPB14P	intron_16_70010635_70011980	ENSG00000196696.14	-0.724444
intron_16_70399533_70400696	0.468845	Colon_Transverse	0.970576	ST3GAL2	intron_16_70433436_70434599	ENSG00000157350.13	0.724359
intron_16_87331510_87333886	0.467935	Colon_Transverse	0.970576	FBXO31	intron_16_87365116_87367492	ENSG00000103264.18	0.725843
intron_17_1365058_1369709	0.468657	Colon_Transverse	0.970576	YWHAE	intron_17_1268352_1273003	ENSG00000108953.17	-0.724665
intron_17_1583336_1585913	0.468593	Colon_Transverse	0.970576	SLC43A2	intron_17_1486630_1489207	ENSG00000167703.15	0.724771
intron_17_18234175_18234273	0.468845	Colon_Transverse	0.970576	LLGL1	intron_17_18137489_18137587	ENSG00000131899.12	0.724359
intron_17_38498510_38500597	0.468894	Colon_Transverse	0.970576	ARHGAP23	intron_17_36654752_36656839	ENSG00000275832.5	-0.72428
intron_17_48551181_48552027	0.468151	Colon_Transverse	0.970576	HOXB3	intron_17_46628543_46629389	ENSG00000120093.12	0.72549
intron_18_11905953_11906203	0.467985	Colon_Transverse	0.970576	MPPE1	intron_18_11905952_11906202	ENSG00000154889.17	-0.725761
intron_18_3456580_3457397	0.467833	Colon_Transverse	0.970576	TGIF1	intron_18_3456578_3457395	ENSG00000177426.22	0.726009
intron_18_35254402_35257928	0.469124	Colon_Transverse	0.970576	ZNF397	intron_18_32834366_32837892	ENSG00000186812.13	-0.723906
intron_19_10702254_10706710	0.469066	Colon_Transverse	0.970576	QTRT1	intron_19_10812930_10817386	ENSG00000213339.9	0.724
intron_19_45500561_45500650	0.467862	Colon_Transverse	0.970576	PPM1N	intron_19_46003819_46003908	ENSG00000213889.11	0.725962
intron_1_26994612_26999847	0.469044	Colon_Transverse	0.970576	TRNP1	intron_1_27321103_27326338	ENSG00000253368.4	0.724036
intron_1_26994630_26999847	0.469044	Colon_Transverse	0.970576	TRNP1	intron_1_27321121_27326338	ENSG00000253368.4	-0.724036
intron_1_32631879_32633645	0.468888	Colon_Transverse	0.970576	ZBTB8OS	intron_1_33097480_33099246	ENSG00000176261.16	-0.724289
intron_1_95244698_95246542	0.468014	Colon_Transverse	0.970576	RWDD3	intron_1_95710254_95712098	ENSG00000122481.17	0.725714
intron_1_956013_956095	0.468784	Colon_Transverse	0.970576	NOC2L	intron_1_891393_891475	ENSG00000188976.11	0.724458
intron_20_62319795_62320559	0.468539	Colon_Transverse	0.970576	LAMA5	intron_20_60894851_60895615	ENSG00000130702.15	-0.724858
intron_2_138005225_138013775	0.468452	Colon_Transverse	0.970576	HNMT	intron_2_138762795_138771345	ENSG00000150540.14	0.725
intron_2_15190403_15218773	0.468728	Colon_Transverse	0.970576	NBAS	intron_2_15330527_15358897	ENSG00000151779.14	0.724551
intron_2_241748942_241750151	0.46829	Colon_Transverse	0.970576	D2HGDH	intron_2_242688357_242689566	ENSG00000180902.18	-0.725264
intron_2_33587320_33588335	0.46848	Colon_Transverse	0.970576	FAM98A	intron_2_33812387_33813402	ENSG00000119812.20	-0.724954
intron_3_194412288_194413759	0.468571	Colon_Transverse	0.970576	ATP13A3	intron_3_194133017_194134488	ENSG00000133657.17	-0.724806
intron_4_99927838_99928542	0.468637	Colon_Transverse	0.970576	DNAJB14	intron_4_100848995_100849699	ENSG00000164031.17	-0.724698
intron_5_151109846_151110627	0.468757	Colon_Transverse	0.970576	ANXA6	intron_5_150489407_150490188	ENSG00000197043.15	-0.724503
intron_5_77046677_77048161	0.468362	Colon_Transverse	0.970576	AGGF1	intron_5_76342502_76343986	ENSG00000164252.13	0.725146
intron_5_77046677_77048161	0.468362	Colon_Transverse	0.970576	ENSG00000285000	intron_5_76342502_76343986	ENSG00000285000.1	0.725146
intron_6_31162005_31162477	0.468845	Colon_Transverse	0.970576	TCF19	intron_6_31129782_31130254	ENSG00000137310.13	0.724359
intron_7_139237097_139251956	0.468845	Colon_Transverse	0.970576	UBN2	intron_7_138921843_138936702	ENSG00000157741.15	0.724359
intron_7_142868739_142868974	0.467829	Colon_Transverse	0.970576	EPHB6	intron_7_142566494_142566727	ENSG00000106123.12	0.726017
intron_8_143249499_143249690	0.468674	Colon_Transverse	0.970576	ZFP41	intron_8_144331669_144331860	ENSG00000181638.20	0.724638
intron_8_1880164_1882635	0.467822	Colon_Transverse	0.970576	ARHGEF10	intron_8_1828330_1830801	ENSG00000104728.16	0.726027
intron_8_1880164_1882635	0.467822	Colon_Transverse	0.970576	KBTBD11-OT1	intron_8_1828330_1830801	ENSG00000283239.1	0.726027
intron_8_61644632_61646750	0.467992	Colon_Transverse	0.970576	ASPH	intron_8_62557191_62559309	ENSG00000198363.18	-0.72575
intron_9_32974561_32980066	0.467822	Colon_Transverse	0.970576	APTX	intron_9_32974559_32980064	ENSG00000137074.20	-0.726027
intron_10_3148063_3148168	0.504985	Adipose_Visceral_Omentum	0.970577	PITRM1	intron_10_3190255_3190360	ENSG00000107959.17	0.666667
intron_10_80082204_80086231	0.503848	Adipose_Visceral_Omentum	0.970577	TMEM254	intron_10_81841960_81845987	ENSG00000133678.14	-0.668448
intron_11_20392260_20392897	0.503582	Adipose_Visceral_Omentum	0.970577	PRMT3	intron_11_20413806_20414443	ENSG00000185238.13	-0.668864
intron_11_60383288_60386717	0.504681	Adipose_Visceral_Omentum	0.970577	MS4A7	intron_11_60150761_60154190	ENSG00000166927.13	0.667143
intron_11_6544671_6544792	0.502769	Adipose_Visceral_Omentum	0.970577	DNHD1	intron_11_6565901_6566022	ENSG00000179532.13	-0.67014
intron_12_101715076_101716728	0.504985	Adipose_Visceral_Omentum	0.970577	CHPT1	intron_12_102108854_102110506	ENSG00000111666.11	0.666667
intron_12_49100646_49101250	0.503486	Adipose_Visceral_Omentum	0.970577	LMBR1L	intron_12_49494429_49495033	ENSG00000139636.16	0.669014
intron_12_49100646_49101451	0.503486	Adipose_Visceral_Omentum	0.970577	LMBR1L	intron_12_49494429_49495234	ENSG00000139636.16	-0.669014
intron_12_94400981_94403170	0.504985	Adipose_Visceral_Omentum	0.970577	CEP83	intron_12_94794757_94796946	ENSG00000173588.16	0.666667
intron_12_96920125_96924833	0.504985	Adipose_Visceral_Omentum	0.970577	NEDD1	intron_12_97313903_97318611	ENSG00000139350.12	-0.666667
intron_12_96920125_96934976	0.504985	Adipose_Visceral_Omentum	0.970577	NEDD1	intron_12_97313903_97328754	ENSG00000139350.12	0.666667
intron_13_111280350_111280538	0.502676	Adipose_Visceral_Omentum	0.970577	ARHGEF7	intron_13_111932697_111932885	ENSG00000102606.20	0.670285
intron_15_75883424_75890435	0.504985	Adipose_Visceral_Omentum	0.970577	UBE2Q2	intron_15_76175765_76182776	ENSG00000140367.12	0.666667
intron_16_2914289_2929613	0.50363	Adipose_Visceral_Omentum	0.970577	FLYWCH1	intron_16_2964290_2979614	ENSG00000059122.17	-0.66879
intron_16_4886047_4887135	0.502919	Adipose_Visceral_Omentum	0.970577	PPL	intron_16_4936048_4937136	ENSG00000118898.16	-0.669904
intron_16_579180_580183	0.504985	Adipose_Visceral_Omentum	0.970577	PIGQ	intron_16_629180_630183	ENSG00000007541.17	0.666667
intron_16_582309_582883	0.504985	Adipose_Visceral_Omentum	0.970577	PIGQ	intron_16_632309_632883	ENSG00000007541.17	0.666667
intron_17_2367405_2371262	0.504188	Adipose_Visceral_Omentum	0.970577	SGSM2	intron_17_2270699_2274556	ENSG00000141258.13	0.667915
intron_17_47839643_47840191	0.503935	Adipose_Visceral_Omentum	0.970577	SCRN2	intron_17_45917009_45917557	ENSG00000141295.14	-0.668312
intron_17_55751477_55767335	0.504988	Adipose_Visceral_Omentum	0.970577	PCTP	intron_17_53828838_53844696	ENSG00000141179.14	0.666663
intron_17_55774859_55775311	0.504561	Adipose_Visceral_Omentum	0.970577	PCTP	intron_17_53852220_53852672	ENSG00000141179.14	-0.667331
intron_17_75755850_75756429	0.503979	Adipose_Visceral_Omentum	0.970577	ITGB4	intron_17_73751931_73752510	ENSG00000132470.14	0.668242
intron_17_78202751_78204656	0.504985	Adipose_Visceral_Omentum	0.970577	AFMID	intron_17_76198832_76200737	ENSG00000183077.16	0.666667
intron_17_78202751_78205946	0.504985	Adipose_Visceral_Omentum	0.970577	AFMID	intron_17_76198832_76202027	ENSG00000183077.16	-0.666667
intron_17_80212274_80213804	0.502751	Adipose_Visceral_Omentum	0.970577	SGSH	intron_17_78186073_78187603	ENSG00000181523.13	-0.670168
intron_17_8045686_8046668	0.504985	Adipose_Visceral_Omentum	0.970577	ALOX15B	intron_17_7949004_7949986	ENSG00000179593.16	-0.666667
intron_18_6950971_6955353	0.503916	Adipose_Visceral_Omentum	0.970577	LAMA1	intron_18_6950970_6955352	ENSG00000101680.16	-0.668342
intron_19_12706109_12706196	0.503517	Adipose_Visceral_Omentum	0.970577	TNPO2	intron_19_12816923_12817010	ENSG00000105576.16	-0.668966
intron_19_14699281_14705054	0.504985	Adipose_Visceral_Omentum	0.970577	ZNF333	intron_19_14810093_14815866	ENSG00000160961.12	0.666667
intron_19_15397280_15397520	0.504985	Adipose_Visceral_Omentum	0.970577	AKAP8L	intron_19_15508091_15508331	ENSG00000011243.19	-0.666667
intron_19_15397320_15397520	0.504985	Adipose_Visceral_Omentum	0.970577	AKAP8L	intron_19_15508131_15508331	ENSG00000011243.19	0.666667
intron_19_3452666_3453763	0.504707	Adipose_Visceral_Omentum	0.970577	NFIC	intron_19_3452664_3453761	ENSG00000141905.19	0.667102
intron_19_3453916_3456550	0.504707	Adipose_Visceral_Omentum	0.970577	NFIC	intron_19_3453914_3456548	ENSG00000141905.19	0.667102
intron_19_46298514_46303898	0.504985	Adipose_Visceral_Omentum	0.970577	HIF3A	intron_19_46801771_46807155	ENSG00000124440.16	-0.666667
intron_19_46390132_46390284	0.503367	Adipose_Visceral_Omentum	0.970577	PPP5C	intron_19_46893389_46893541	ENSG00000011485.15	0.669201
intron_19_56570371_56574394	0.504163	Adipose_Visceral_Omentum	0.970577	ZNF470	intron_19_57081740_57085763	ENSG00000197016.12	-0.667954
intron_1_207770362_207783292	0.503679	Adipose_Visceral_Omentum	0.970577	CD46	intron_1_207943707_207956637	ENSG00000117335.21	0.668712
intron_1_222579872_222584128	0.502889	Adipose_Visceral_Omentum	0.970577	TAF1A	intron_1_222753214_222757470	ENSG00000143498.18	0.669951
intron_1_44635588_44636030	0.503779	Adipose_Visceral_Omentum	0.970577	RNF220	intron_1_45101260_45101702	ENSG00000187147.18	-0.668555
intron_1_44635666_44636030	0.503779	Adipose_Visceral_Omentum	0.970577	RNF220	intron_1_45101338_45101702	ENSG00000187147.18	0.668555
intron_1_63532031_63532670	0.502858	Adipose_Visceral_Omentum	0.970577	EFCAB7	intron_1_63997702_63998341	ENSG00000203965.13	-0.67
intron_20_18159265_18161820	0.504985	Adipose_Visceral_Omentum	0.970577	KAT14	intron_20_18139909_18142464	ENSG00000149474.15	-0.666667
intron_20_18159265_18161823	0.504985	Adipose_Visceral_Omentum	0.970577	KAT14	intron_20_18139909_18142467	ENSG00000149474.15	0.666667
intron_20_18162239_18162377	0.504985	Adipose_Visceral_Omentum	0.970577	KAT14	intron_20_18142883_18143021	ENSG00000149474.15	-0.666667
intron_20_47659730_47661773	0.503726	Adipose_Visceral_Omentum	0.970577	SULF2	intron_20_46288474_46290517	ENSG00000196562.16	-0.668639
intron_20_47661616_47661773	0.503726	Adipose_Visceral_Omentum	0.970577	SULF2	intron_20_46290360_46290517	ENSG00000196562.16	0.668639
intron_20_58343799_58353273	0.504233	Adipose_Visceral_Omentum	0.970577	RAB22A	intron_20_56918855_56928329	ENSG00000124209.4	-0.667845
intron_22_24084785_24085006	0.504134	Adipose_Visceral_Omentum	0.970577	CABIN1	intron_22_24480738_24480959	ENSG00000099991.18	0.668
intron_2_121407715_121410866	0.504707	Adipose_Visceral_Omentum	0.970577	CLASP1	intron_2_122165291_122168442	ENSG00000074054.21	0.667102
intron_2_45393129_45413114	0.50331	Adipose_Visceral_Omentum	0.970577	SRBD1	intron_2_45620268_45640253	ENSG00000068784.13	-0.669291
intron_2_65056524_65069399	0.504154	Adipose_Visceral_Omentum	0.970577	CEP68	intron_2_65283658_65296533	ENSG00000011523.15	-0.667969
intron_2_65056528_65069399	0.504154	Adipose_Visceral_Omentum	0.970577	CEP68	intron_2_65283662_65296533	ENSG00000011523.15	0.667969
intron_2_99161668_99169550	0.503454	Adipose_Visceral_Omentum	0.970577	MITD1	intron_2_99778131_99786013	ENSG00000158411.11	-0.669065
intron_3_10217048_10219680	0.503239	Adipose_Visceral_Omentum	0.970577	IRAK2	intron_3_10258732_10261364	ENSG00000134070.5	-0.669402
intron_3_128264781_128341233	0.502978	Adipose_Visceral_Omentum	0.970577	EEFSEC	intron_3_127983624_128060076	ENSG00000132394.11	0.669811
intron_3_68989017_68998011	0.503111	Adipose_Visceral_Omentum	0.970577	EOGT	intron_3_69038168_69047162	ENSG00000163378.14	0.669604
intron_3_98881767_98901122	0.504225	Adipose_Visceral_Omentum	0.970577	DCBLD2	intron_3_98600611_98619966	ENSG00000057019.16	-0.667857
intron_4_119261864_119267320	0.504336	Adipose_Visceral_Omentum	0.970577	USP53	intron_4_120183019_120188475	ENSG00000145390.12	-0.667683
intron_4_168358276_168361149	0.503547	Adipose_Visceral_Omentum	0.970577	DDX60L	intron_4_169279427_169282300	ENSG00000181381.15	-0.668919
intron_4_38625762_38628039	0.504029	Adipose_Visceral_Omentum	0.970577	KLF3-AS1	intron_4_38627383_38629660	ENSG00000231160.12	0.668163
intron_5_56914966_56916815	0.503486	Adipose_Visceral_Omentum	0.970577	SETD9	intron_5_56210793_56212642	ENSG00000155542.12	-0.669014
intron_5_76658667_76665026	0.50342	Adipose_Visceral_Omentum	0.970577	IQGAP2	intron_5_75954492_75960851	ENSG00000145703.17	-0.669118
intron_7_130945835_130967389	0.503327	Adipose_Visceral_Omentum	0.970577	LINC-PINT	intron_7_130630594_130652148	ENSG00000231721.8	0.669265
intron_7_140544766_140546799	0.503517	Adipose_Visceral_Omentum	0.970577	DENND2A	intron_7_140244566_140246599	ENSG00000146966.13	0.668966
intron_7_30766561_30778432	0.503807	Adipose_Visceral_Omentum	0.970577	INMT-MINDY4	intron_7_30806177_30818048	ENSG00000254959.6	0.668512
intron_7_73573471_73573938	0.503859	Adipose_Visceral_Omentum	0.970577	TBL2	intron_7_72987801_72988268	ENSG00000106638.18	0.66843
intron_7_73573471_73573961	0.503859	Adipose_Visceral_Omentum	0.970577	TBL2	intron_7_72987801_72988291	ENSG00000106638.18	0.66843
intron_7_74521297_74524071	0.504233	Adipose_Visceral_Omentum	0.970577	GTF2IRD1	intron_7_73935627_73938401	ENSG00000006704.11	-0.667845
intron_8_42326097_42330914	0.504985	Adipose_Visceral_Omentum	0.970577	IKBKB	intron_8_42183615_42188432	ENSG00000104365.16	0.666667
intron_8_81815394_81823792	0.502618	Adipose_Visceral_Omentum	0.970577	SNX16	intron_8_82727629_82736027	ENSG00000104497.15	-0.670376
intron_8_96494043_96593480	0.502669	Adipose_Visceral_Omentum	0.970577	SDC2	intron_8_97506271_97605708	ENSG00000169439.12	-0.670296
intron_9_121467931_121479066	0.504985	Adipose_Visceral_Omentum	0.970577	GGTA1	intron_9_124230209_124241344	ENSG00000204136.12	-0.666667
intron_9_13147658_13150511	0.502514	Adipose_Visceral_Omentum	0.970577	MPDZ	intron_9_13147657_13150510	ENSG00000107186.17	0.67054
intron_9_83623221_83628181	0.50363	Adipose_Visceral_Omentum	0.970577	IDNK	intron_9_86238136_86243096	ENSG00000148057.16	0.66879
intron_11_34090678_34091906	0.471615	Esophagus_Gastroesophageal_Junction	0.970578	CAPRIN1	intron_11_34112225_34113453	ENSG00000135387.21	0.719853
intron_4_75662049_75673208	0.471644	Esophagus_Gastroesophageal_Junction	0.970578	G3BP2	intron_4_76587233_76598392	ENSG00000138757.15	0.719807
intron_8_230170_230804	0.471631	Esophagus_Gastroesophageal_Junction	0.970578	RPL23AP53	intron_8_180170_180804	ENSG00000223508.5	0.719828
intron_11_4603340_4605079	0.44652	Nerve_Tibial	0.970579	TRIM68	intron_11_4624570_4626309	ENSG00000167333.13	-0.761229
intron_12_132140539_132140620	0.446484	Nerve_Tibial	0.970579	DDX51	intron_12_132625084_132625165	ENSG00000185163.10	-0.76129
intron_19_49997570_50000790	0.446541	Nerve_Tibial	0.970579	VRK3	intron_19_50500827_50504047	ENSG00000105053.11	-0.761194
intron_1_10399125_10399629	0.44644	Nerve_Tibial	0.970579	PGD	intron_1_10459182_10459686	ENSG00000142657.21	-0.761364
intron_2_101277281_101281859	0.44644	Nerve_Tibial	0.970579	RNF149	intron_2_101893743_101898321	ENSG00000163162.9	0.761364
intron_10_101608937_101609367	0.474537	Pancreas	0.970579	DPCD	intron_10_103368694_103369124	ENSG00000166171.13	0.715116
intron_10_119580010_119581922	0.475761	Pancreas	0.970579	TIAL1	intron_10_121339522_121341434	ENSG00000151923.18	-0.713137
intron_10_130064383_130079566	0.475918	Pancreas	0.970579	C10orf143	intron_10_131862647_131877830	ENSG00000237489.5	0.712883
intron_10_28526008_28531735	0.472974	Pancreas	0.970579	WAC-AS1	intron_10_28814937_28820664	ENSG00000254635.6	0.717649
intron_10_33186488_33192281	0.476124	Pancreas	0.970579	NRP1	intron_10_33475416_33481209	ENSG00000099250.18	-0.712551
intron_10_4833466_4835675	0.473894	Pancreas	0.970579	AKR1E2	intron_10_4875658_4877867	ENSG00000165568.18	0.716157
intron_11_117223308_117224078	0.473778	Pancreas	0.970579	PCSK7	intron_11_117094024_117094794	ENSG00000160613.15	-0.716346
intron_11_134250343_134251130	0.471525	Pancreas	0.970579	THYN1	intron_11_134120237_134121024	ENSG00000151500.15	-0.72
intron_12_105040694_105046710	0.471353	Pancreas	0.970579	ALDH1L2	intron_12_105434472_105440488	ENSG00000136010.14	0.72028
intron_12_109989068_109989690	0.473961	Pancreas	0.970579	GIT2	intron_12_110426873_110427495	ENSG00000139436.22	0.716049
intron_12_113428459_113429160	0.472737	Pancreas	0.970579	SDSL	intron_12_113866264_113866965	ENSG00000139410.15	-0.718033
intron_12_51986942_51991863	0.475051	Pancreas	0.970579	ACVR1B	intron_12_52380726_52385647	ENSG00000135503.13	-0.714286
intron_12_54183959_54187819	0.472653	Pancreas	0.970579	SMUG1	intron_12_54577743_54581603	ENSG00000123415.16	-0.718169
intron_12_54187905_54188951	0.473118	Pancreas	0.970579	SMUG1	intron_12_54581689_54582735	ENSG00000123415.16	-0.717415
intron_12_56673065_56687998	0.474515	Pancreas	0.970579	PTGES3	intron_12_57066849_57081782	ENSG00000110958.16	-0.715151
intron_13_19661838_19663040	0.473912	Pancreas	0.970579	MPHOSPH8	intron_13_20235978_20237180	ENSG00000196199.14	0.716129
intron_13_60567650_60573613	0.474406	Pancreas	0.970579	TDRD3	intron_13_61141784_61147747	ENSG00000083544.16	0.715328
intron_13_60567650_60573616	0.474406	Pancreas	0.970579	TDRD3	intron_13_61141784_61147750	ENSG00000083544.16	-0.715328
intron_14_100305327_100305660	0.47288	Pancreas	0.970579	SLC25A29	intron_14_100771664_100771997	ENSG00000197119.13	0.717801
intron_14_24094434_24094766	0.473386	Pancreas	0.970579	PCK2	intron_14_24563643_24563975	ENSG00000100889.12	0.716981
intron_14_24440926_24441674	0.472079	Pancreas	0.970579	SDR39U1	intron_14_24910132_24910880	ENSG00000100445.18	-0.719101
intron_14_24440926_24442098	0.472079	Pancreas	0.970579	SDR39U1	intron_14_24910132_24911304	ENSG00000100445.18	0.719101
intron_14_24441795_24442178	0.474389	Pancreas	0.970579	SDR39U1	intron_14_24911001_24911384	ENSG00000100445.18	-0.715356
intron_14_73198129_73206386	0.475502	Pancreas	0.970579	PSEN1	intron_14_73664837_73673094	ENSG00000080815.20	-0.713555
intron_14_73316422_73323130	0.473456	Pancreas	0.970579	NUMB	intron_14_73783130_73789838	ENSG00000133961.21	0.716867
intron_14_88508020_88517092	0.47564	Pancreas	0.970579	PTPN21	intron_14_88974364_88983436	ENSG00000070778.13	-0.713333
intron_15_63042943_63044027	0.473225	Pancreas	0.970579	TPM1	intron_15_63335142_63336226	ENSG00000140416.24	0.717241
intron_15_63638536_63638711	0.472153	Pancreas	0.970579	HERC1	intron_15_63930735_63930910	ENSG00000103657.14	0.718981
intron_15_99287951_99334018	0.475925	Pancreas	0.970579	LRRC28	intron_15_99828156_99874223	ENSG00000168904.15	-0.712871
intron_16_2000256_2000391	0.475051	Pancreas	0.970579	ZNF598	intron_16_2050257_2050392	ENSG00000167962.15	0.714286
intron_16_2000256_2000409	0.475051	Pancreas	0.970579	ZNF598	intron_16_2050257_2050410	ENSG00000167962.15	-0.714286
intron_16_57785666_57794999	0.474776	Pancreas	0.970579	KIFC3	intron_16_57819578_57828911	ENSG00000140859.16	-0.71473
intron_16_67375412_67378589	0.473759	Pancreas	0.970579	LRRC36	intron_16_67409315_67412492	ENSG00000159708.18	-0.716376
intron_16_67945871_67945951	0.47464	Pancreas	0.970579	SLC12A4	intron_16_67979774_67979854	ENSG00000124067.17	-0.71495
intron_16_69978003_69978077	0.475162	Pancreas	0.970579	ENSG00000290459	intron_16_70011906_70011980	ENSG00000290459.1	0.714106
intron_16_69978003_69978077	0.475162	Pancreas	0.970579	PDXDC2P-NPIPB14P	intron_16_70011906_70011980	ENSG00000196696.14	0.714106
intron_16_75451839_75464232	0.473133	Pancreas	0.970579	TMEM170A	intron_16_75485737_75498130	ENSG00000166822.13	-0.717391
intron_16_75451839_75464468	0.473133	Pancreas	0.970579	ENSG00000261717	intron_16_75485737_75498366	ENSG00000261717.5	0.717391
intron_16_75451839_75464468	0.473133	Pancreas	0.970579	TMEM170A	intron_16_75485737_75498366	ENSG00000166822.13	0.717391
intron_16_791370_791851	0.47358	Pancreas	0.970579	CHTF18	intron_16_841370_841851	ENSG00000127586.17	0.716667
intron_17_18018686_18021123	0.474196	Pancreas	0.970579	ATPAF2	intron_17_17922000_17924437	ENSG00000171953.16	-0.715668
intron_17_47838696_47838791	0.472737	Pancreas	0.970579	SCRN2	intron_17_45916062_45916157	ENSG00000141295.14	-0.718033
intron_17_50547285_50548283	0.475668	Pancreas	0.970579	SPATA20	intron_17_48624646_48625644	ENSG00000006282.21	-0.713287
intron_17_50547767_50548043	0.475668	Pancreas	0.970579	SPATA20	intron_17_48625128_48625404	ENSG00000006282.21	0.713287
intron_17_50547767_50548283	0.475668	Pancreas	0.970579	SPATA20	intron_17_48625128_48625644	ENSG00000006282.21	-0.713287
intron_17_50548161_50548283	0.475668	Pancreas	0.970579	SPATA20	intron_17_48625522_48625644	ENSG00000006282.21	0.713287
intron_17_80101625_80101811	0.474997	Pancreas	0.970579	GAA	intron_17_78075424_78075610	ENSG00000171298.13	0.714373
intron_17_82029635_82030065	0.474375	Pancreas	0.970579	LRRC45	intron_17_79987511_79987941	ENSG00000169683.8	0.715379
intron_19_18147044_18147443	0.473346	Pancreas	0.970579	MAST3	intron_19_18257854_18258253	ENSG00000099308.13	0.717045
intron_19_35633001_35633077	0.475252	Pancreas	0.970579	RBM42	intron_19_36123903_36123979	ENSG00000126254.12	-0.71396
intron_19_37771696_37773661	0.473057	Pancreas	0.970579	ZNF573	intron_19_38262336_38264301	ENSG00000189144.15	0.717514
intron_19_40348768_40365662	0.475925	Pancreas	0.970579	PLD3	intron_19_40854675_40871569	ENSG00000105223.21	0.712871
intron_19_4179286_4180782	0.473621	Pancreas	0.970579	SIRT6	intron_19_4179283_4180779	ENSG00000077463.15	-0.716599
intron_19_4179286_4182474	0.473621	Pancreas	0.970579	SIRT6	intron_19_4179283_4182471	ENSG00000077463.15	0.716599
intron_19_48815141_48832666	0.472079	Pancreas	0.970579	HSD17B14	intron_19_49318398_49335923	ENSG00000087076.9	-0.719101
intron_1_108944057_108947611	0.474406	Pancreas	0.970579	CLCC1	intron_1_109486679_109490233	ENSG00000121940.17	0.715328
intron_1_151117516_151117957	0.47259	Pancreas	0.970579	GABPB2	intron_1_151089992_151090433	ENSG00000143458.12	0.718272
intron_1_204976795_204977681	0.473133	Pancreas	0.970579	NFASC	intron_1_204945923_204946809	ENSG00000163531.17	-0.717391
intron_1_31337275_31338957	0.474537	Pancreas	0.970579	ZCCHC17	intron_1_31810122_31811804	ENSG00000121766.16	0.715116
intron_1_31697300_31697906	0.473713	Pancreas	0.970579	COL16A1	intron_1_32162901_32163507	ENSG00000084636.18	0.71645
intron_1_43598913_43602071	0.474684	Pancreas	0.970579	PTPRF	intron_1_44064584_44067742	ENSG00000142949.17	-0.714879
intron_1_43998025_44000767	0.475051	Pancreas	0.970579	SLC6A9	intron_1_44463697_44466439	ENSG00000196517.13	-0.714286
intron_1_45551155_45561789	0.474406	Pancreas	0.970579	AKR1A1	intron_1_46016827_46027461	ENSG00000117448.14	0.715328
intron_1_46813606_46813912	0.475171	Pancreas	0.970579	CYP4B1	intron_1_47279278_47279584	ENSG00000142973.15	0.71409
intron_1_52948080_52950755	0.475711	Pancreas	0.970579	SCP2	intron_1_53413752_53416427	ENSG00000116171.19	-0.713218
intron_1_53947981_53951986	0.475452	Pancreas	0.970579	LRRC42	intron_1_54413654_54417659	ENSG00000116212.15	0.713636
intron_20_13798500_13801486	0.472169	Pancreas	0.970579	NDUFAF5	intron_20_13779146_13782132	ENSG00000101247.18	-0.718954
intron_20_38066256_38089726	0.475511	Pancreas	0.970579	RPRD1B	intron_20_36694658_36718128	ENSG00000101413.12	0.713542
intron_20_43682886_43686852	0.475968	Pancreas	0.970579	MYBL2	intron_20_42311526_42315492	ENSG00000101057.16	0.712803
intron_20_56399357_56403468	0.473922	Pancreas	0.970579	CSTF1	intron_20_54974413_54978524	ENSG00000101138.12	0.716113
intron_20_63981316_63983047	0.474859	Pancreas	0.970579	PRPF6	intron_20_62612669_62614400	ENSG00000101161.8	0.714596
intron_21_39345274_39345830	0.472566	Pancreas	0.970579	HMGN1	intron_21_40717200_40717756	ENSG00000205581.11	0.71831
intron_21_39345274_39348292	0.472566	Pancreas	0.970579	HMGN1	intron_21_40717200_40720218	ENSG00000205581.11	-0.71831
intron_22_23971623_23973768	0.475613	Pancreas	0.970579	DDT	intron_22_24313812_24315957	ENSG00000099977.16	-0.713376
intron_22_31623849_31625763	0.471957	Pancreas	0.970579	PISD	intron_22_32019835_32021749	ENSG00000241878.12	0.719298
intron_22_39134752_39138636	0.476008	Pancreas	0.970579	CBX7	intron_22_39530757_39534641	ENSG00000100307.13	0.712737
intron_22_50283186_50283337	0.473608	Pancreas	0.970579	PLXNB2	intron_22_50721615_50721766	ENSG00000196576.16	-0.716621
intron_22_50372150_50388986	0.473386	Pancreas	0.970579	PPP6R2	intron_22_50810579_50827415	ENSG00000100239.16	0.716981
intron_22_50372150_50393893	0.473386	Pancreas	0.970579	PPP6R2	intron_22_50810579_50832322	ENSG00000100239.16	-0.716981
intron_2_160282304_160284775	0.472392	Pancreas	0.970579	RBMS1	intron_2_161138815_161141286	ENSG00000153250.21	-0.718593
intron_2_46591925_46592475	0.474492	Pancreas	0.970579	PIGF	intron_2_46819064_46819614	ENSG00000151665.13	0.71519
intron_2_70227822_70228344	0.473133	Pancreas	0.970579	TIA1	intron_2_70454954_70455476	ENSG00000116001.17	-0.717391
intron_2_74211866_74214079	0.476322	Pancreas	0.970579	MTHFD2	intron_2_74438993_74441206	ENSG00000065911.13	0.71223
intron_2_95405402_95405553	0.475209	Pancreas	0.970579	FAHD2A	intron_2_96071150_96071301	ENSG00000115042.10	-0.714029
intron_3_120641693_120646973	0.474333	Pancreas	0.970579	HGD	intron_3_120360540_120365820	ENSG00000113924.12	-0.715447
intron_3_160307781_160319760	0.474599	Pancreas	0.970579	ENSG00000248710	intron_3_160025569_160037548	ENSG00000248710.1	-0.715016
intron_3_160307781_160319760	0.474599	Pancreas	0.970579	IFT80	intron_3_160025569_160037548	ENSG00000068885.15	-0.715016
intron_3_195662733_195664086	0.476261	Pancreas	0.970579	MUC20-OT1	intron_3_195389604_195390957	ENSG00000242086.8	0.712329
intron_3_195663767_195664086	0.472031	Pancreas	0.970579	MUC20-OT1	intron_3_195390638_195390957	ENSG00000242086.8	-0.719178
intron_3_195663767_195664086	0.472031	Pancreas	0.970579	SDHAP2	intron_3_195390638_195390957	ENSG00000215837.7	-0.719178
intron_3_4376389_4410865	0.472233	Pancreas	0.970579	SUMF1	intron_3_4418073_4452549	ENSG00000144455.14	-0.71885
intron_3_47417823_47418134	0.476322	Pancreas	0.970579	SCAP	intron_3_47459313_47459624	ENSG00000114650.21	0.71223
intron_3_53241245_53242125	0.473292	Pancreas	0.970579	TKT	intron_3_53275261_53276141	ENSG00000163931.17	-0.717133
intron_3_66236700_66243203	0.472698	Pancreas	0.970579	SLC25A26	intron_3_66287124_66293627	ENSG00000144741.19	0.718096
intron_4_139073567_139084133	0.475051	Pancreas	0.970579	ELF2	intron_4_139994721_140005287	ENSG00000109381.21	0.714286
intron_4_169585549_169587559	0.475556	Pancreas	0.970579	NEK1	intron_4_170506700_170508710	ENSG00000137601.18	0.713468
intron_5_132763886_132764224	0.475613	Pancreas	0.970579	SEPTIN8	intron_5_132099578_132099916	ENSG00000164402.14	0.713376
intron_5_132763892_132764224	0.475613	Pancreas	0.970579	SEPTIN8	intron_5_132099584_132099916	ENSG00000164402.14	-0.713376
intron_5_180831941_180834312	0.472368	Pancreas	0.970579	LINC00847	intron_5_180258941_180261312	ENSG00000245060.8	0.718632
intron_6_106718242_106724567	0.475045	Pancreas	0.970579	LINC02532	intron_6_107166117_107172442	ENSG00000235142.12	-0.714294
intron_6_169751663_169753864	0.474798	Pancreas	0.970579	ERMARD	intron_6_170151759_170153960	ENSG00000130023.16	-0.714695
intron_6_4998841_4999809	0.473551	Pancreas	0.970579	RPP40	intron_6_4999075_5000043	ENSG00000124787.14	-0.716714
intron_6_79201726_79202276	0.475318	Pancreas	0.970579	HMGN3	intron_6_79911443_79911993	ENSG00000118418.16	-0.713853
intron_6_79201726_79202317	0.475318	Pancreas	0.970579	HMGN3	intron_6_79911443_79912034	ENSG00000118418.16	-0.713853
intron_6_99371587_99377386	0.474695	Pancreas	0.970579	COQ3	intron_6_99819463_99825262	ENSG00000132423.12	-0.714861
intron_7_149278527_149281505	0.471364	Pancreas	0.970579	ZNF783	intron_7_148975618_148978596	ENSG00000204946.10	-0.720262
intron_7_158192495_158205171	0.471786	Pancreas	0.970579	PTPRN2	intron_7_157985187_157997863	ENSG00000155093.19	0.719577
intron_7_30498938_30504569	0.47295	Pancreas	0.970579	GGCT	intron_7_30538554_30544185	ENSG00000006625.18	0.717688
intron_7_40274656_40316760	0.471879	Pancreas	0.970579	SUGCT	intron_7_40314255_40356359	ENSG00000175600.16	0.719424
intron_7_55964701_55978126	0.472531	Pancreas	0.970579	NIPSNAP2	intron_7_56032394_56045819	ENSG00000146729.10	-0.718367
intron_7_6594600_6599829	0.472031	Pancreas	0.970579	INTS15	intron_7_6634231_6639460	ENSG00000146576.13	0.719178
intron_8_230170_230804	0.471631	Pancreas	0.970579	RPL23AP53	intron_8_180170_180804	ENSG00000223508.5	0.719828
intron_8_48008470_48043033	0.472737	Pancreas	0.970579	UBE2V2	intron_8_48921030_48955593	ENSG00000169139.12	0.718033
intron_8_98106326_98108646	0.476261	Pancreas	0.970579	RIDA	intron_8_99118554_99120874	ENSG00000132541.11	-0.712329
intron_9_114408018_114423314	0.476206	Pancreas	0.970579	WHRN	intron_9_117170298_117185594	ENSG00000095397.17	0.712418
intron_9_127813323_127814208	0.474437	Pancreas	0.970579	FPGS	intron_9_130575602_130576487	ENSG00000136877.15	0.715278
intron_9_133666870_133670584	0.476261	Pancreas	0.970579	SARDH	intron_9_136531992_136535706	ENSG00000123453.19	-0.712329
intron_18_11893576_11896984	0.570303	Brain_Putamen_basal_ganglia	0.97058	MPPE1	intron_18_11893575_11896983	ENSG00000154889.17	-0.567605
intron_5_135880097_135880773	0.570304	Brain_Putamen_basal_ganglia	0.97058	SLC25A48	intron_5_135215786_135216462	ENSG00000145832.16	-0.567603
intron_5_135880910_135883062	0.570304	Brain_Putamen_basal_ganglia	0.97058	SLC25A48	intron_5_135216599_135218751	ENSG00000145832.16	-0.567603
intron_2_190213075_190244887	0.426849	Brain_Hypothalamus	0.970581	HIBCH	intron_2_191077801_191109613	ENSG00000198130.16	0.794595
intron_22_19802216_19806659	0.602961	Brain_Cerebellum	0.970582	GNB1L	intron_22_19789739_19794182	ENSG00000185838.14	0.520147
intron_2_84971467_85027889	0.603064	Brain_Cerebellum	0.970582	KCMF1	intron_2_85198590_85255012	ENSG00000176407.18	-0.52
intron_2_84972240_85027889	0.603064	Brain_Cerebellum	0.970582	KCMF1	intron_2_85199363_85255012	ENSG00000176407.18	0.52
intron_3_31622308_31623674	0.603064	Brain_Cerebellum	0.970582	STT3B	intron_3_31663800_31665166	ENSG00000163527.10	-0.52
intron_3_9833245_9834681	0.50502	Adipose_Visceral_Omentum	0.970583	TTLL3	intron_3_9874929_9876365	ENSG00000214021.18	0.666612
intron_10_13648230_13654353	0.521099	Breast_Mammary_Tissue	0.970589	PRPF18	intron_10_13690230_13696353	ENSG00000165630.15	-0.641652
intron_8_124557875_124562782	0.52109	Breast_Mammary_Tissue	0.970589	MTSS1	intron_8_125570116_125575023	ENSG00000170873.19	0.641667
intron_9_34649564_34650369	0.447566	Muscle_Skeletal	0.970591	ENSG00000258728	intron_9_34649561_34650366	ENSG00000258728.2	-0.759479
intron_9_34649564_34650369	0.447566	Muscle_Skeletal	0.970591	GALT	intron_9_34649561_34650366	ENSG00000213930.12	-0.759479
intron_10_17684927_17688027	0.446815	Nerve_Tibial	0.970593	STAM	intron_10_17726926_17730026	ENSG00000136738.15	-0.760736
intron_12_56224521_56224834	0.446639	Nerve_Tibial	0.970593	NABP2	intron_12_56618305_56618618	ENSG00000139579.13	0.761029
intron_19_14391079_14396342	0.446815	Nerve_Tibial	0.970593	ADGRE5	intron_19_14501891_14507154	ENSG00000123146.20	-0.760736
intron_19_14396473_14397658	0.446815	Nerve_Tibial	0.970593	ADGRE5	intron_19_14507285_14508470	ENSG00000123146.20	-0.760736
intron_3_9424526_9428823	0.446657	Nerve_Tibial	0.970593	SETD5	intron_3_9466210_9470507	ENSG00000168137.20	-0.761
intron_6_31157089_31157358	0.446583	Nerve_Tibial	0.970593	CCHCR1	intron_6_31124866_31125135	ENSG00000204536.15	0.761123
intron_6_46631070_46636389	0.446794	Nerve_Tibial	0.970593	CYP39A1	intron_6_46598807_46604126	ENSG00000146233.8	-0.76077
intron_8_143561104_143561370	0.446786	Nerve_Tibial	0.970593	GSDMD	intron_8_144643274_144643540	ENSG00000104518.11	0.760785
intron_9_92256800_92258854	0.446735	Nerve_Tibial	0.970593	IARS1	intron_9_95019082_95021136	ENSG00000196305.19	0.76087
intron_10_100286213_100286605	0.556781	Brain_Nucleus_accumbens_basal_ganglia	0.970595	BLOC1S2	intron_10_102045970_102046362	ENSG00000196072.12	0.587629
intron_10_100286332_100286605	0.556781	Brain_Nucleus_accumbens_basal_ganglia	0.970595	BLOC1S2	intron_10_102046089_102046362	ENSG00000196072.12	-0.587629
intron_10_101827270_101827689	0.547858	Brain_Nucleus_accumbens_basal_ganglia	0.970595	KCNIP2	intron_10_103587027_103587446	ENSG00000120049.20	-0.600973
intron_10_101827400_101827689	0.547858	Brain_Nucleus_accumbens_basal_ganglia	0.970595	KCNIP2	intron_10_103587157_103587446	ENSG00000120049.20	0.600973
intron_10_101828717_101829075	0.547858	Brain_Nucleus_accumbens_basal_ganglia	0.970595	KCNIP2	intron_10_103588474_103588832	ENSG00000120049.20	-0.600973
intron_10_102377128_102379284	0.531008	Brain_Nucleus_accumbens_basal_ganglia	0.970595	GBF1	intron_10_104136885_104139041	ENSG00000107862.7	-0.626467
intron_10_102377140_102379284	0.531008	Brain_Nucleus_accumbens_basal_ganglia	0.970595	GBF1	intron_10_104136897_104139041	ENSG00000107862.7	0.626467
intron_10_102420299_102421052	0.53474	Brain_Nucleus_accumbens_basal_ganglia	0.970595	FBXL15	intron_10_104180056_104180809	ENSG00000107872.14	-0.620786
intron_10_103585225_103589514	0.549356	Brain_Nucleus_accumbens_basal_ganglia	0.970595	NEURL1	intron_10_105344982_105349271	ENSG00000107954.11	-0.598726
intron_10_104122154_104122965	0.519824	Brain_Nucleus_accumbens_basal_ganglia	0.970595	SFR1	intron_10_105881912_105882723	ENSG00000156384.15	0.643617
intron_10_104132196_104133620	0.506119	Brain_Nucleus_accumbens_basal_ganglia	0.970595	CFAP43	intron_10_105891954_105893378	ENSG00000197748.13	0.664894
intron_10_104278116_104297578	0.533775	Brain_Nucleus_accumbens_basal_ganglia	0.970595	GSTO2	intron_10_106037874_106057336	ENSG00000065621.15	-0.622253
intron_10_109947276_109953756	0.520557	Brain_Nucleus_accumbens_basal_ganglia	0.970595	ADD3-AS1	intron_10_111707034_111713514	ENSG00000203876.10	0.642487
intron_10_110008299_110100625	0.525042	Brain_Nucleus_accumbens_basal_ganglia	0.970595	ADD3	intron_10_111768057_111860383	ENSG00000148700.15	0.635593
intron_10_110569013_110573707	0.537285	Brain_Nucleus_accumbens_basal_ganglia	0.970595	SMC3	intron_10_112328771_112333465	ENSG00000108055.11	-0.616923
intron_10_11321386_11325836	0.546742	Brain_Nucleus_accumbens_basal_ganglia	0.970595	CELF2	intron_10_11363349_11367799	ENSG00000048740.19	0.602649
intron_10_117285471_117290186	0.507206	Brain_Nucleus_accumbens_basal_ganglia	0.970595	PDZD8	intron_10_119044982_119049697	ENSG00000165650.12	-0.663194
intron_10_119920984_119926036	0.524249	Brain_Nucleus_accumbens_basal_ganglia	0.970595	SEC23IP	intron_10_121680496_121685548	ENSG00000107651.15	-0.63681
intron_10_124829477_124831349	0.524298	Brain_Nucleus_accumbens_basal_ganglia	0.970595	ABRAXAS2	intron_10_126518046_126519918	ENSG00000165660.8	-0.636735
intron_10_124983688_124984774	0.557001	Brain_Nucleus_accumbens_basal_ganglia	0.970595	ZRANB1	intron_10_126672257_126673343	ENSG00000019995.6	0.587302
intron_10_127410924_127415152	0.549356	Brain_Nucleus_accumbens_basal_ganglia	0.970595	DOCK1	intron_10_129209188_129213416	ENSG00000150760.13	0.598726
intron_10_128056213_128060939	0.545844	Brain_Nucleus_accumbens_basal_ganglia	0.970595	PTPRE	intron_10_129854477_129859203	ENSG00000132334.17	0.604
intron_10_128070901_128072138	0.531971	Brain_Nucleus_accumbens_basal_ganglia	0.970595	PTPRE	intron_10_129869165_129870402	ENSG00000132334.17	0.625
intron_10_132190835_132192283	0.516671	Brain_Nucleus_accumbens_basal_ganglia	0.970595	DPYSL4	intron_10_134004339_134005787	ENSG00000151640.13	0.648485
intron_10_132190835_132192369	0.516671	Brain_Nucleus_accumbens_basal_ganglia	0.970595	DPYSL4	intron_10_134004339_134005873	ENSG00000151640.13	0.648485
intron_10_132811031_132812785	0.520752	Brain_Nucleus_accumbens_basal_ganglia	0.970595	CFAP46	intron_10_134624535_134626289	ENSG00000171811.14	0.642187
intron_10_13288541_13291825	0.537312	Brain_Nucleus_accumbens_basal_ganglia	0.970595	PHYH	intron_10_13330541_13333825	ENSG00000107537.14	-0.616883
intron_10_13288541_13291831	0.537312	Brain_Nucleus_accumbens_basal_ganglia	0.970595	PHYH	intron_10_13330541_13333831	ENSG00000107537.14	0.616883
intron_10_133401590_133402149	0.551749	Brain_Nucleus_accumbens_basal_ganglia	0.970595	ENSG00000254536	intron_10_135215094_135215653	ENSG00000254536.2	-0.595142
intron_10_133401590_133402149	0.551749	Brain_Nucleus_accumbens_basal_ganglia	0.970595	MTG1	intron_10_135215094_135215653	ENSG00000148824.19	-0.595142
intron_10_133402245_133402692	0.551749	Brain_Nucleus_accumbens_basal_ganglia	0.970595	ENSG00000254536	intron_10_135215749_135216196	ENSG00000254536.2	0.595142
intron_10_133402245_133402692	0.551749	Brain_Nucleus_accumbens_basal_ganglia	0.970595	MTG1	intron_10_135215749_135216196	ENSG00000148824.19	0.595142
intron_10_133467353_133491222	0.552979	Brain_Nucleus_accumbens_basal_ganglia	0.970595	SCART1	intron_10_135280857_135304726	ENSG00000214279.13	0.593301
intron_10_13587152_13597458	0.552376	Brain_Nucleus_accumbens_basal_ganglia	0.970595	PRPF18	intron_10_13629152_13639458	ENSG00000165630.15	-0.594203
intron_10_15106698_15109702	0.538965	Brain_Nucleus_accumbens_basal_ganglia	0.970595	NMT2	intron_10_15148697_15151701	ENSG00000152465.18	-0.614379
intron_10_17700279_17704431	0.555219	Brain_Nucleus_accumbens_basal_ganglia	0.970595	STAM	intron_10_17742278_17746430	ENSG00000136738.15	-0.589958
intron_10_23008931_23014100	0.555544	Brain_Nucleus_accumbens_basal_ganglia	0.970595	ARMC3	intron_10_23297860_23303029	ENSG00000165309.14	0.589474
intron_10_23008931_23030596	0.555544	Brain_Nucleus_accumbens_basal_ganglia	0.970595	ARMC3	intron_10_23297860_23319525	ENSG00000165309.14	-0.589474
intron_10_27029356_27030393	0.537863	Brain_Nucleus_accumbens_basal_ganglia	0.970595	ANKRD26	intron_10_27318285_27319322	ENSG00000107890.17	-0.616048
intron_10_29415412_29420491	0.509527	Brain_Nucleus_accumbens_basal_ganglia	0.970595	SVIL-AS1	intron_10_29704341_29709420	ENSG00000291093.1	-0.659575
intron_10_29524715_29526961	0.555834	Brain_Nucleus_accumbens_basal_ganglia	0.970595	SVIL	intron_10_29813644_29815890	ENSG00000197321.16	-0.589041
intron_10_29524715_29529705	0.555834	Brain_Nucleus_accumbens_basal_ganglia	0.970595	SVIL	intron_10_29813644_29818634	ENSG00000197321.16	0.589041
intron_10_3120044_3129819	0.535885	Brain_Nucleus_accumbens_basal_ganglia	0.970595	PFKP	intron_10_3162236_3172011	ENSG00000067057.19	0.619048
intron_10_3147737_3149621	0.542022	Brain_Nucleus_accumbens_basal_ganglia	0.970595	PITRM1	intron_10_3189929_3191813	ENSG00000107959.17	-0.609758
intron_10_3148291_3149621	0.542022	Brain_Nucleus_accumbens_basal_ganglia	0.970595	PITRM1	intron_10_3190483_3191813	ENSG00000107959.17	0.609758
intron_10_4837581_4839729	0.550509	Brain_Nucleus_accumbens_basal_ganglia	0.970595	AKR1E2	intron_10_4879773_4881921	ENSG00000165568.18	-0.596998
intron_10_4837581_4842421	0.552096	Brain_Nucleus_accumbens_basal_ganglia	0.970595	AKR1E2	intron_10_4879773_4884613	ENSG00000165568.18	0.594622
intron_10_49982412_49987165	0.526381	Brain_Nucleus_accumbens_basal_ganglia	0.970595	AGAP6	intron_10_51742172_51746925	ENSG00000204149.16	0.63354
intron_10_59252995_59254348	0.552198	Brain_Nucleus_accumbens_basal_ganglia	0.970595	FAM13C	intron_10_61012755_61014108	ENSG00000148541.13	0.59447
intron_10_59652950_59653675	0.548506	Brain_Nucleus_accumbens_basal_ganglia	0.970595	SLC16A9	intron_10_61412708_61413433	ENSG00000165449.12	-0.6
intron_10_59654589_59664227	0.506686	Brain_Nucleus_accumbens_basal_ganglia	0.970595	SLC16A9	intron_10_61414347_61423985	ENSG00000165449.12	-0.664007
intron_10_69168631_69171156	0.541017	Brain_Nucleus_accumbens_basal_ganglia	0.970595	VPS26A	intron_10_70928387_70930912	ENSG00000122958.15	-0.611276
intron_10_69202519_69202867	0.531971	Brain_Nucleus_accumbens_basal_ganglia	0.970595	SUPV3L1	intron_10_70962275_70962623	ENSG00000156502.14	0.625
intron_10_70324030_70340553	0.531971	Brain_Nucleus_accumbens_basal_ganglia	0.970595	LRRC20	intron_10_72083786_72100309	ENSG00000172731.15	0.625
intron_10_70324030_70376452	0.536539	Brain_Nucleus_accumbens_basal_ganglia	0.970595	LRRC20	intron_10_72083786_72136208	ENSG00000172731.15	-0.618056
intron_10_71822007_71825837	0.511063	Brain_Nucleus_accumbens_basal_ganglia	0.970595	PSAP	intron_10_73581764_73585594	ENSG00000197746.15	0.657184
intron_10_72072548_72072902	0.529537	Brain_Nucleus_accumbens_basal_ganglia	0.970595	SPOCK2	intron_10_73832306_73832660	ENSG00000107742.14	-0.628713
intron_10_77819465_77819895	0.540642	Brain_Nucleus_accumbens_basal_ganglia	0.970595	DLG5	intron_10_79579223_79579653	ENSG00000151208.17	0.611842
intron_10_78380754_78396411	0.550658	Brain_Nucleus_accumbens_basal_ganglia	0.970595	LINC00595	intron_10_80140511_80156168	ENSG00000230417.12	-0.596774
intron_10_80079307_80081841	0.517058	Brain_Nucleus_accumbens_basal_ganglia	0.970595	TMEM254	intron_10_81839063_81841597	ENSG00000133678.14	0.647887
intron_10_80082204_80090797	0.54355	Brain_Nucleus_accumbens_basal_ganglia	0.970595	TMEM254	intron_10_81841960_81850553	ENSG00000133678.14	0.607454
intron_10_80408643_80420483	0.550139	Brain_Nucleus_accumbens_basal_ganglia	0.970595	PRXL2A	intron_10_82168399_82180239	ENSG00000122378.14	0.597552
intron_10_84425048_84425731	0.538177	Brain_Nucleus_accumbens_basal_ganglia	0.970595	CCSER2	intron_10_86184804_86185487	ENSG00000107771.17	-0.615572
intron_10_95354967_95357631	0.519988	Brain_Nucleus_accumbens_basal_ganglia	0.970595	SORBS1	intron_10_97114724_97117388	ENSG00000095637.23	0.643364
intron_10_95434717_95437490	0.557525	Brain_Nucleus_accumbens_basal_ganglia	0.970595	SORBS1	intron_10_97194474_97197247	ENSG00000095637.23	0.586521
intron_10_95682804_95683101	0.511089	Brain_Nucleus_accumbens_basal_ganglia	0.970595	TCTN3	intron_10_97442561_97442858	ENSG00000119977.22	0.657143
intron_10_97256404_97259402	0.55624	Brain_Nucleus_accumbens_basal_ganglia	0.970595	ARHGAP19-SLIT1	intron_10_99016161_99019159	ENSG00000269891.2	0.588435
intron_10_97256404_97259402	0.55624	Brain_Nucleus_accumbens_basal_ganglia	0.970595	ARHGAP19	intron_10_99016161_99019159	ENSG00000213390.11	0.588435
intron_10_97737321_97738477	0.532724	Brain_Nucleus_accumbens_basal_ganglia	0.970595	ZFYVE27	intron_10_99497078_99498234	ENSG00000155256.18	0.623853
intron_10_97737325_97738477	0.532724	Brain_Nucleus_accumbens_basal_ganglia	0.970595	ZFYVE27	intron_10_99497082_99498234	ENSG00000155256.18	-0.623853
intron_10_98407997_98410939	0.557459	Brain_Nucleus_accumbens_basal_ganglia	0.970595	PYROXD2	intron_10_100167754_100170696	ENSG00000119943.13	0.586619
intron_10_98435414_98435635	0.553111	Brain_Nucleus_accumbens_basal_ganglia	0.970595	ENSG00000289758	intron_10_100195171_100195392	ENSG00000289758.1	-0.593105
intron_10_98435414_98435635	0.553111	Brain_Nucleus_accumbens_basal_ganglia	0.970595	HPS1	intron_10_100195171_100195392	ENSG00000107521.21	-0.593105
intron_10_99714718_99716348	0.556927	Brain_Nucleus_accumbens_basal_ganglia	0.970595	COX15	intron_10_101474475_101476105	ENSG00000014919.13	-0.587413
intron_11_101948142_101958168	0.515466	Brain_Nucleus_accumbens_basal_ganglia	0.970595	CEP126	intron_11_101818873_101828899	ENSG00000110318.15	0.65035
intron_11_105910545_105911876	0.533411	Brain_Nucleus_accumbens_basal_ganglia	0.970595	GRIA4	intron_11_105781271_105782602	ENSG00000152578.15	0.622807
intron_11_117187699_117188708	0.530354	Brain_Nucleus_accumbens_basal_ganglia	0.970595	SIDT2	intron_11_117058415_117059424	ENSG00000149577.16	0.627466
intron_11_120429517_120429712	0.521706	Brain_Nucleus_accumbens_basal_ganglia	0.970595	ARHGEF12	intron_11_120300226_120300421	ENSG00000196914.9	0.640719
intron_11_121053732_121055052	0.543611	Brain_Nucleus_accumbens_basal_ganglia	0.970595	TBCEL-TECTA	intron_11_120924441_120925761	ENSG00000285509.1	0.607362
intron_11_121053732_121055052	0.543611	Brain_Nucleus_accumbens_basal_ganglia	0.970595	TBCEL	intron_11_120924441_120925761	ENSG00000154114.13	0.607362
intron_11_121304493_121306386	0.527097	Brain_Nucleus_accumbens_basal_ganglia	0.970595	SC5D	intron_11_121175202_121177095	ENSG00000109929.10	0.632444
intron_11_122038243_122064180	0.542726	Brain_Nucleus_accumbens_basal_ganglia	0.970595	MIR100HG	intron_11_121908951_121934888	ENSG00000255248.11	0.608696
intron_11_125446111_125448502	0.521325	Brain_Nucleus_accumbens_basal_ganglia	0.970595	FEZ1	intron_11_125316007_125318398	ENSG00000149557.14	-0.641304
intron_11_125596003_125597059	0.556374	Brain_Nucleus_accumbens_basal_ganglia	0.970595	STT3A	intron_11_125465898_125466954	ENSG00000134910.14	-0.588235
intron_11_125894286_125895224	0.534191	Brain_Nucleus_accumbens_basal_ganglia	0.970595	PUS3	intron_11_125764181_125765119	ENSG00000110060.9	-0.621622
intron_11_125895789_125895907	0.534191	Brain_Nucleus_accumbens_basal_ganglia	0.970595	PUS3	intron_11_125765684_125765802	ENSG00000110060.9	0.621622
intron_11_126205781_126209521	0.542023	Brain_Nucleus_accumbens_basal_ganglia	0.970595	RPUSD4	intron_11_126075676_126079416	ENSG00000165526.9	0.609756
intron_11_126250733_126254305	0.53634	Brain_Nucleus_accumbens_basal_ganglia	0.970595	FAM118B	intron_11_126120628_126124200	ENSG00000197798.9	-0.618357
intron_11_126269291_126271437	0.550133	Brain_Nucleus_accumbens_basal_ganglia	0.970595	FOXRED1	intron_11_126139186_126141332	ENSG00000110074.12	0.597561
intron_11_126277175_126277435	0.534997	Brain_Nucleus_accumbens_basal_ganglia	0.970595	FOXRED1	intron_11_126147070_126147330	ENSG00000110074.12	-0.620396
intron_11_126356302_126406096	0.528353	Brain_Nucleus_accumbens_basal_ganglia	0.970595	ST3GAL4	intron_11_126226197_126275991	ENSG00000110080.20	0.630522
intron_11_126407349_126407574	0.521467	Brain_Nucleus_accumbens_basal_ganglia	0.970595	ST3GAL4	intron_11_126277244_126277469	ENSG00000110080.20	0.641086
intron_11_132146514_132212022	0.505361	Brain_Nucleus_accumbens_basal_ganglia	0.970595	NTM	intron_11_132016408_132081916	ENSG00000182667.15	-0.666078
intron_11_134251308_134252840	0.550297	Brain_Nucleus_accumbens_basal_ganglia	0.970595	THYN1	intron_11_134121202_134122734	ENSG00000151500.15	0.597315
intron_11_14474615_14475785	0.546132	Brain_Nucleus_accumbens_basal_ganglia	0.970595	COPB1	intron_11_14496161_14497331	ENSG00000129083.13	-0.603567
intron_11_14519041_14610966	0.512513	Brain_Nucleus_accumbens_basal_ganglia	0.970595	PSMA1	intron_11_14540587_14632512	ENSG00000129084.18	0.65493
intron_11_17099969_17101278	0.550749	Brain_Nucleus_accumbens_basal_ganglia	0.970595	PIK3C2A	intron_11_17121516_17122825	ENSG00000011405.14	0.596639
intron_11_17282943_17295324	0.507828	Brain_Nucleus_accumbens_basal_ganglia	0.970595	NUCB2	intron_11_17304490_17316871	ENSG00000070081.18	-0.662224
intron_11_17312120_17315386	0.530783	Brain_Nucleus_accumbens_basal_ganglia	0.970595	NUCB2	intron_11_17333667_17336933	ENSG00000070081.18	-0.626811
intron_11_17337534_17349345	0.546464	Brain_Nucleus_accumbens_basal_ganglia	0.970595	NUCB2	intron_11_17359081_17370892	ENSG00000070081.18	-0.603067
intron_11_18707996_18708207	0.540109	Brain_Nucleus_accumbens_basal_ganglia	0.970595	IGSF22	intron_11_18729543_18729754	ENSG00000179057.14	-0.612648
intron_11_18710828_18712082	0.515303	Brain_Nucleus_accumbens_basal_ganglia	0.970595	IGSF22	intron_11_18732375_18733629	ENSG00000179057.14	-0.650602
intron_11_20093199_20095672	0.536931	Brain_Nucleus_accumbens_basal_ganglia	0.970595	NAV2	intron_11_20114745_20117218	ENSG00000166833.23	-0.61746
intron_11_233534_236194	0.534969	Brain_Nucleus_accumbens_basal_ganglia	0.970595	SIRT3	intron_11_233534_236194	ENSG00000142082.15	-0.620438
intron_11_28113604_28211062	0.531381	Brain_Nucleus_accumbens_basal_ganglia	0.970595	METTL15	intron_11_28135151_28232609	ENSG00000169519.21	-0.625899
intron_11_43889828_43901516	0.506547	Brain_Nucleus_accumbens_basal_ganglia	0.970595	ALKBH3	intron_11_43911378_43923066	ENSG00000166199.13	0.664224
intron_11_533358_533453	0.544474	Brain_Nucleus_accumbens_basal_ganglia	0.970595	HRAS	intron_11_533358_533453	ENSG00000174775.18	0.606061
intron_11_539726_540674	0.532854	Brain_Nucleus_accumbens_basal_ganglia	0.970595	LRRC56	intron_11_539726_540674	ENSG00000161328.11	0.623656
intron_11_57334648_57335068	0.540735	Brain_Nucleus_accumbens_basal_ganglia	0.970595	SSRP1	intron_11_57102122_57102542	ENSG00000149136.9	-0.611702
intron_11_59639383_59642880	0.522173	Brain_Nucleus_accumbens_basal_ganglia	0.970595	PATL1	intron_11_59406856_59410353	ENSG00000166889.14	-0.64
intron_11_598502_601574	0.536058	Brain_Nucleus_accumbens_basal_ganglia	0.970595	PHRF1	intron_11_598502_601574	ENSG00000070047.13	-0.618785
intron_11_60280716_60292225	0.502072	Brain_Nucleus_accumbens_basal_ganglia	0.970595	MS4A4A	intron_11_60048189_60059698	ENSG00000110079.19	0.671233
intron_11_61486610_61486948	0.553205	Brain_Nucleus_accumbens_basal_ganglia	0.970595	PPP1R32	intron_11_61254082_61254420	ENSG00000162148.11	0.592965
intron_11_62337574_62337994	0.529756	Brain_Nucleus_accumbens_basal_ganglia	0.970595	ASRGL1	intron_11_62105046_62105466	ENSG00000162174.12	-0.628378
intron_11_62389251_62391522	0.52534	Brain_Nucleus_accumbens_basal_ganglia	0.970595	ASRGL1	intron_11_62156723_62158994	ENSG00000162174.12	0.635135
intron_11_62724426_62726619	0.556591	Brain_Nucleus_accumbens_basal_ganglia	0.970595	HNRNPUL2-BSCL2	intron_11_62491898_62494091	ENSG00000234857.2	0.587912
intron_11_62724426_62726619	0.556591	Brain_Nucleus_accumbens_basal_ganglia	0.970595	HNRNPUL2	intron_11_62491898_62494091	ENSG00000214753.4	0.587912
intron_11_62729086_62735382	0.538301	Brain_Nucleus_accumbens_basal_ganglia	0.970595	TTC9C	intron_11_62496558_62502854	ENSG00000162222.14	-0.615385
intron_11_62796567_62797183	0.510422	Brain_Nucleus_accumbens_basal_ganglia	0.970595	NXF1	intron_11_62564039_62564655	ENSG00000162231.14	0.65818
intron_11_63536877_63539516	0.516461	Brain_Nucleus_accumbens_basal_ganglia	0.970595	PLAAT4	intron_11_63304349_63306988	ENSG00000133321.11	-0.64881
intron_11_64015281_64151239	0.514822	Brain_Nucleus_accumbens_basal_ganglia	0.970595	MACROD1	intron_11_63782753_63918711	ENSG00000133315.12	-0.651347
intron_11_64729042_64729762	0.508796	Brain_Nucleus_accumbens_basal_ganglia	0.970595	RASGRP2	intron_11_64496514_64497234	ENSG00000068831.19	0.660714
intron_11_6478198_6478579	0.509626	Brain_Nucleus_accumbens_basal_ganglia	0.970595	ARFIP2	intron_11_6499428_6499809	ENSG00000132254.13	-0.65942
intron_11_65455331_65455437	0.531661	Brain_Nucleus_accumbens_basal_ganglia	0.970595	ENSG00000291174	intron_11_65222802_65222908	ENSG00000291174.1	-0.625473
intron_11_65455331_65455437	0.531661	Brain_Nucleus_accumbens_basal_ganglia	0.970595	FAUP4	intron_11_65222802_65222908	ENSG00000173727.15	-0.625473
intron_11_65918215_65918910	0.502845	Brain_Nucleus_accumbens_basal_ganglia	0.970595	C11orf68	intron_11_65685686_65686381	ENSG00000175573.7	0.67002
intron_11_66000406_66002040	0.525066	Brain_Nucleus_accumbens_basal_ganglia	0.970595	EIF1AD	intron_11_65767877_65769511	ENSG00000175376.9	0.635556
intron_11_66514678_66515693	0.507989	Brain_Nucleus_accumbens_basal_ganglia	0.970595	BBS1	intron_11_66282149_66283164	ENSG00000174483.20	0.661972
intron_11_66519748_66521270	0.517058	Brain_Nucleus_accumbens_basal_ganglia	0.970595	BBS1	intron_11_66287219_66288741	ENSG00000174483.20	-0.647887
intron_11_66519748_66521270	0.517058	Brain_Nucleus_accumbens_basal_ganglia	0.970595	ENSG00000256349	intron_11_66287219_66288741	ENSG00000256349.1	-0.647887
intron_11_66521376_66523456	0.507989	Brain_Nucleus_accumbens_basal_ganglia	0.970595	BBS1	intron_11_66288847_66290927	ENSG00000174483.20	-0.661972
intron_11_66521376_66523456	0.507989	Brain_Nucleus_accumbens_basal_ganglia	0.970595	ENSG00000256349	intron_11_66288847_66290927	ENSG00000256349.1	-0.661972
intron_11_66521466_66524155	0.507989	Brain_Nucleus_accumbens_basal_ganglia	0.970595	ZDHHC24	intron_11_66288937_66291626	ENSG00000174165.8	-0.661972
intron_11_67070559_67071435	0.508834	Brain_Nucleus_accumbens_basal_ganglia	0.970595	RHOD	intron_11_66838030_66838906	ENSG00000173156.7	0.660654
intron_11_67231960_67243009	0.511601	Brain_Nucleus_accumbens_basal_ganglia	0.970595	KDM2A	intron_11_66999431_67010480	ENSG00000173120.15	0.656347
intron_11_68738788_68747208	0.524463	Brain_Nucleus_accumbens_basal_ganglia	0.970595	TESMIN	intron_11_68506256_68514676	ENSG00000132749.11	0.636481
intron_11_72035975_72049419	0.538822	Brain_Nucleus_accumbens_basal_ganglia	0.970595	NUMA1	intron_11_71747021_71760465	ENSG00000137497.19	-0.614595
intron_11_72221311_72221470	0.516461	Brain_Nucleus_accumbens_basal_ganglia	0.970595	FOLR2	intron_11_71932355_71932514	ENSG00000165457.15	0.64881
intron_11_72695628_72695718	0.519287	Brain_Nucleus_accumbens_basal_ganglia	0.970595	ARAP1	intron_11_72406673_72406763	ENSG00000186635.15	-0.644444
intron_11_72827293_72828359	0.512821	Brain_Nucleus_accumbens_basal_ganglia	0.970595	ATG16L2	intron_11_72538338_72539404	ENSG00000168010.11	-0.654451
intron_11_7593224_7597560	0.547575	Brain_Nucleus_accumbens_basal_ganglia	0.970595	PPFIBP2	intron_11_7614455_7618791	ENSG00000166387.14	0.601399
intron_11_7639870_7641479	0.525123	Brain_Nucleus_accumbens_basal_ganglia	0.970595	PPFIBP2	intron_11_7661101_7662710	ENSG00000166387.14	0.635468
intron_11_7665546_7665827	0.520667	Brain_Nucleus_accumbens_basal_ganglia	0.970595	CYB5R2	intron_11_7686777_7687058	ENSG00000166394.15	-0.642317
intron_11_7665546_7666451	0.520667	Brain_Nucleus_accumbens_basal_ganglia	0.970595	CYB5R2	intron_11_7686777_7687682	ENSG00000166394.15	0.642317
intron_11_770398_771333	0.515272	Brain_Nucleus_accumbens_basal_ganglia	0.970595	GATD1	intron_11_770398_771333	ENSG00000177225.17	-0.650651
intron_11_77392541_77411774	0.555004	Brain_Nucleus_accumbens_basal_ganglia	0.970595	PAK1	intron_11_77103586_77122819	ENSG00000149269.10	0.590278
intron_11_77392541_77473552	0.542304	Brain_Nucleus_accumbens_basal_ganglia	0.970595	PAK1	intron_11_77103586_77184597	ENSG00000149269.10	0.609332
intron_11_77841060_77842479	0.544349	Brain_Nucleus_accumbens_basal_ganglia	0.970595	AAMDC	intron_11_77552106_77553525	ENSG00000087884.16	-0.60625
intron_11_77841224_77842479	0.544349	Brain_Nucleus_accumbens_basal_ganglia	0.970595	AAMDC	intron_11_77552270_77553525	ENSG00000087884.16	-0.60625
intron_11_78109581_78112650	0.546211	Brain_Nucleus_accumbens_basal_ganglia	0.970595	ALG8	intron_11_77820627_77823696	ENSG00000159063.14	0.603448
